# High prescribing and state-level variation in z-drug use among Medicare patients

**DOI:** 10.1101/2022.05.10.22274909

**Authors:** Kaitlin E. Anderson, James L. Basting, Rachel I. Gifeisman, Donovan J. Harris, Antonica R. Rajan, Kenneth L. McCall, Brain J. Piper

## Abstract

**Background:** Z-drugs are nonbenzodiazepine hypnotics used for sleep initiation and maintenance that have been shown to increase the risk of fall-related injuries in patients aged 65 and older. The American Geriatrics Society Beers criteria classifies them as a high-risk medication and strongly recommends avoiding prescribing z-drugs to the elderly due to adverse effects. The objective of this study was to determine the prevalence of Z-drug prescribing among Medicare patients.

**Methods:** Z-drug prescription data was extracted from the Centers for Medicare and Medicaid Services State Drug Utilization Data (CMS SDUD) for 2018. For all 50 states, the number of prescriptions per 100 Medicare enrollees and days-supply per prescription was determined. The percentage of total prescriptions prescribed by each specialty and the average number of prescriptions prescribed by providers within each specialty was also determined.

**Results:** Zolpidem was the most prescribed z-drug, making up 95.0% of all z-drug prescriptions. Prescriptions per 100 enrollees were significantly elevated in Utah (28.2) and Arkansas (26.7) and significantly lower in Hawaii (9.3) relative to the national average (17.5). The specialties family medicine (32.1%), internal medicine (31.4%), and psychiatry (11.7%) made up the largest percentages of total prescriptions. The number of prescriptions per provider was significantly elevated for psychiatry relative to other specialties.

**Conclusions:** Contrary to the Beers criteria, z-drugs are being prescribed to Medicare enrollees over age 65 at high rates. While sleep disturbances in the elderly should not be ignored, alternative therapies must be considered to avoid the serious adverse effects of z-drugs.

**Key Points:** More than one-half million Medicare patients received z-drug prescriptions in 2018 that were inconsistent with the Beers criteria.

Z-drug prescriptions per 100,000 Medicare patients were significantly elevated in Utah and Arkansas.

Family Medicine had the highest number of prescriptions out of all medical specialties.

Psychiatry had a significantly higher number of prescriptions per provider compared to all other specialties.

## Supplementary material for "High prescribing and state-level variation in z-drug use among Medicare patients": Zdrug_providers (part 4 of 9)

### Sheet: Medicare_Provider_Utilization_a (continued)
npi	nppes_provider_last_org_name	nppes_provider_first_name	nppes_provider_city	nppes_provider_state	specialty_description	description_flag	drug_name	generic_name	bene_count	total_claim_count	total_30_day_fill_count	total_day_supply	total_drug_cost	bene_count_ge65	bene_count_ge65_suppress_flag	total_claim_count_ge65	ge65_suppress_flag	total_30_day_fill_count_ge65	total_day_supply_ge65	total_drug_cost_ge65
1134383680	SUBBA	SARITA	JONESBORO	AR	Psychiatry	S	ZOLPIDEM TARTRATE	ZOLPIDEM TARTRATE	16	108	108	3233	620.09		*	22		22	660	201.54
1144232091	COOK	KIMRA	NORTH LITTLE ROCK	AR	Psychiatry	S	ZOLPIDEM TARTRATE	ZOLPIDEM TARTRATE		31	32	960	182.86		*		*
1144254251	CHAMBERS	DONALD	FORT SMITH	AR	Psychiatry	S	ZOLPIDEM TARTRATE	ZOLPIDEM TARTRATE	17	110	112	3260	639.87		*	39		39	1170	225.77
1154423846	RAZA	ASIM	CONWAY	AR	Psychiatry	S	ZOLPIDEM TARTRATE	ZOLPIDEM TARTRATE	20	147	147	4410	1080.4		*		*
1154489581	COOMBE-MOORE	JACKIE	MORRILTON	AR	Psychiatry	S	ZOLPIDEM TARTRATE	ZOLPIDEM TARTRATE		13	13	390	58.77	0		0		0	0	0
1164483186	MEEK	WILLIAM	LITTLE ROCK	AR	Psychiatry	S	ZOLPIDEM TARTRATE	ZOLPIDEM TARTRATE	50	178	192	5760	1251.08		*	27		31	930	176.01
1164568598	STINNETT	THOMAS	LITTLE ROCK	AR	Psychiatry	S	ZOLPIDEM TARTRATE	ZOLPIDEM TARTRATE	17	65	65	1920	384.44		*		*
1174548366	MIZELL	PHILIP	LITTLE ROCK	AR	Psychiatry	S	ZOLPIDEM TARTRATE	ZOLPIDEM TARTRATE	54	367	373.4	10911	1884.47	13		65		69.4	2034	311.67
1174813067	BELL	DANIELLE	NORTH LITTLE ROCK	AR	Psychiatry	S	ZOLPIDEM TARTRATE	ZOLPIDEM TARTRATE	16	19	19	529	134.08		*		*
1194722579	RICE	ROBERT	LITTLE ROCK	AR	Psychiatry	S	ZOLPIDEM TARTRATE	ZOLPIDEM TARTRATE	18	133	143	4290	701.06		#	82		92	2760	450.99
1194753046	BALTZ	MARK	JONESBORO	AR	Psychiatry	S	ZOLPIDEM TARTRATE	ZOLPIDEM TARTRATE	22	106	111	3207	703.67		*		*
1194793398	DINER	BRADLEY	LITTLE ROCK	AR	Psychiatry	S	ZOLPIDEM TARTRATE	ZOLPIDEM TARTRATE		43	53	1559	230.93		*	20		30	869	118.51
1194833194	REMMEL	RAYMOND	LITTLE ROCK	AR	Psychiatry	S	ZOLPIDEM TARTRATE	ZOLPIDEM TARTRATE		43	49	1447	362.07		*		*
1194910620	WASHINGTON	ABEER	PINE BLUFF	AR	Psychiatry	S	ZOLPIDEM TARTRATE	ZOLPIDEM TARTRATE		13	13	390	91.1		*		*
1194969584	KINDRICK	KRISTI	FORT SMITH	AR	Psychiatry	S	ZOLPIDEM TARTRATE	ZOLPIDEM TARTRATE		16	16	437	120.67		#		#
1215978770	WRIGHT	KENNETH	BENTON	AR	Psychiatry	S	ZOLPIDEM TARTRATE	ZOLPIDEM TARTRATE	15	83	84.7	2500	726.66	0		0		0	0	0
1225081854	SALVADOR	ESTER	BENTONVILLE	AR	Psychiatry	S	ZOLPIDEM TARTRATE	ZOLPIDEM TARTRATE	36	232	232	6911	1425.84		*		*
1225242043	ROSARIO	OLIMPIA	JONESBORO	AR	Psychiatry	S	ZOLPIDEM TARTRATE	ZOLPIDEM TARTRATE	24	178	195	5850	1132.96		*	27		27	810	275.42
1235302399	BURNETT	JOHN	JONESBORO	AR	Psychiatry	S	ZOLPIDEM TARTRATE	ZOLPIDEM TARTRATE	23	95	95	2812	549.35		*		*
1245229491	POWELL	MELISSA	LITTLE ROCK	AR	Psychiatry	S	ZOLPIDEM TARTRATE	ZOLPIDEM TARTRATE		17	17	495	78.35		*		*
1255522611	LEADER	MERVIN	FORT SMITH	AR	Psychiatry	S	ZOLPIDEM TARTRATE	ZOLPIDEM TARTRATE		29	29	870	220.98		*		*
1275596678	BENNETT	LEIGH	LITTLE ROCK	AR	Psychiatry	S	ZOLPIDEM TARTRATE	ZOLPIDEM TARTRATE		56	62	1860	427.51		*	18		24	720	179.15
1275603581	CLEMENTS	TODD	JONESBORO	AR	Psychiatry	S	ZOLPIDEM TARTRATE	ZOLPIDEM TARTRATE		40	40	1200	226.36	0		0		0	0	0
1285951079	JENSON	CHARLES	LITTLE ROCK	AR	Psychiatry	S	ZOLPIDEM TARTRATE	ZOLPIDEM TARTRATE		23	23.1	692	63.86		*		*
1295847820	SLATER	ANNETTE	FORREST CITY	AR	Psychiatry	S	ZOLPIDEM TARTRATE	ZOLPIDEM TARTRATE	16	49	71.2	2136	359.52		*		*
1326138074	HUNT	JUSTIN	SPRINGDALE	AR	Psychiatry	S	ZOLPIDEM TARTRATE	ZOLPIDEM TARTRATE		29	35.1	1053	178.81	0		0		0	0	0
1336141902	REINERTSEN	KAREN	PARAGOULD	AR	Psychiatry	S	ZOLPIDEM TARTRATE	ZOLPIDEM TARTRATE		15	15	440	98.62		*		*
1366500795	NGUYEN	DUONG	LITTLE ROCK	AR	Psychiatry	S	ZOLPIDEM TARTRATE	ZOLPIDEM TARTRATE	61	349	375.8	11264	2449.92	12		51		57	1710	278.05
1366651036	WEEKS	ELOISE	JONESBORO	AR	Psychiatry	S	ZOLPIDEM TARTRATE	ZOLPIDEM TARTRATE		33	33	990	156.54		*		*
1366676751	KALEY	SEAN	FAYETTEVILLE	AR	Psychiatry	S	ZOLPIDEM TARTRATE	ZOLPIDEM TARTRATE	14	32	36	1076	241.07		*		*
1376540765	LEWIS	CHARLES	LITTLE ROCK	AR	Psychiatry	S	ZOLPIDEM TARTRATE	ZOLPIDEM TARTRATE	19	94	96	2880	807.48		*	12		12	360	71.79
1376568139	MCDONALD	DONALD	WEST MEMPHIS	AR	Psychiatry	S	ZOLPIDEM TARTRATE	ZOLPIDEM TARTRATE	12	28	28	825	126.94		*		*
1386819373	MARTIN	JACQUELYN	HOT SPRINGS	AR	Psychiatry	S	ZOLPIDEM TARTRATE	ZOLPIDEM TARTRATE	29	161	161	4766	1149.27		*	27		27	748	309.18
1396815627	MCCOLLUM	WILLIAM	ROGERS	AR	Psychiatry	S	ZOLPIDEM TARTRATE	ZOLPIDEM TARTRATE		16	24	720	70		*		*
1407881774	DOWNES	JOHN	LITTLE ROCK	AR	Psychiatry	S	ZOLPIDEM TARTRATE	ZOLPIDEM TARTRATE	19	35	35	1035	367.07	0		0		0	0	0
1427019371	CLEMENTS	HERMAN	SEARCY	AR	Psychiatry	S	ZOLPIDEM TARTRATE	ZOLPIDEM TARTRATE	43	271	283.1	8258	1539.72		*	17		17	510	65.21
1447340013	MANCINO	MICHAEL	LITTLE ROCK	AR	Psychiatry	S	ZOLPIDEM TARTRATE	ZOLPIDEM TARTRATE		21	21	630	200.88		#		#
1447381686	CLAY	DONALD	SPRINGDALE	AR	Psychiatry	S	ZOLPIDEM TARTRATE	ZOLPIDEM TARTRATE	13	75	79	2370	599.77		*	26		26	780	130.57
1477617918	ZURKOWSKI	THOMAS	BATESVILLE	AR	Psychiatry	S	ZOLPIDEM TARTRATE	ZOLPIDEM TARTRATE		20	20	600	194.86	0		0		0	0	0
1477871424	POWELL	JUSTIN	BENTON	AR	Psychiatry	S	ZOLPIDEM TARTRATE	ZOLPIDEM TARTRATE	32	136	150	4228	828.73		*	12		20	600	114.41
1508897307	WALDEN	THOMAS	MOUNTAIN HOME	AR	Psychiatry	S	ZOLPIDEM TARTRATE	ZOLPIDEM TARTRATE	21	137	165	4950	1030.02		*	54		70	2100	347.08
1508931395	RAINS	JEFFREY	SEARCY	AR	Psychiatry	S	ZOLPIDEM TARTRATE	ZOLPIDEM TARTRATE	13	66	67	1980	613.31		*	26		26	780	158.68
1518909605	MALIK	SHAMIM	PINE BLUFF	AR	Psychiatry	S	ZOLPIDEM TARTRATE	ZOLPIDEM TARTRATE	17	60	60	1686	457.76		*	13		13	350	79.05
1518979293	CLOTHIER	JEFFREY	LITTLE ROCK	AR	Psychiatry	S	ZOLPIDEM TARTRATE	ZOLPIDEM TARTRATE		38	38	1140	215.07		*	19		19	570	142.87
1538367479	SMITH	ERICA	JONESBORO	AR	Psychiatry	S	ZOLPIDEM TARTRATE	ZOLPIDEM TARTRATE		30	30	900	225.57	0		0		0	0	0
1548311442	BRISTER	DONNA	TEXARKANA	AR	Psychiatry	S	ZOLPIDEM TARTRATE	ZOLPIDEM TARTRATE	42	130	137.3	3995	1015.37		*	13		17	510	133.63
1558469163	PALMER	WILLIAM	NORTH LITTLE ROCK	AR	Psychiatry	S	ZOLPIDEM TARTRATE	ZOLPIDEM TARTRATE		16	16	480	78.24	0		0		0	0	0
1558574566	SCHOLMA	RANDAL	LOWELL	AR	Psychiatry	S	ZOLPIDEM TARTRATE	ZOLPIDEM TARTRATE	11	50	50	1500	383.36		*		*
1588692453	DIAZ VELAZQUEZ	ELMO	JONESBORO	AR	Psychiatry	S	ZOLPIDEM TARTRATE	ZOLPIDEM TARTRATE	32	184	192	5760	1275.74		*	38		44	1320	242.98
1609210988	SMITH	AMANDA	SEARCY	AR	Psychiatry	S	ZOLPIDEM TARTRATE	ZOLPIDEM TARTRATE		19	19	570	181.33		*		*
1629163274	JARVIS	ROBERT	LITTLE ROCK	AR	Psychiatry	S	ZOLPIDEM TARTRATE	ZOLPIDEM TARTRATE	24	68	74	2190	925.29		*	45		51	1530	714.93
1639497134	CLIFTON	GINGER	LITTLE ROCK	AR	Psychiatry	S	ZOLPIDEM TARTRATE	ZOLPIDEM TARTRATE		18	18.2	545	104.4		*		*
1659324291	FARROW	THERESA	SPRINGDALE	AR	Psychiatry	S	ZOLPIDEM TARTRATE	ZOLPIDEM TARTRATE		15	15	450	139.56		#		#
1659365120	STOWERS	MARION	CLARKSVILLE	AR	Psychiatry	S	ZOLPIDEM TARTRATE	ZOLPIDEM TARTRATE		18	18.4	553	131.98		*		*
1730304874	DYSON	CORI	JONESBORO	AR	Psychiatry	S	ZOLPIDEM TARTRATE	ZOLPIDEM TARTRATE		24	24	716	134.63		#		#
1730307570	JOHNSON	KYLE	LOWELL	AR	Psychiatry	S	ZOLPIDEM TARTRATE	ZOLPIDEM TARTRATE		65	73	2190	507.68		*	12		20	600	129.66
1740474832	DAVIS	JAMES	LITTLE ROCK	AR	Psychiatry	S	ZOLPIDEM TARTRATE	ZOLPIDEM TARTRATE		15	17	510	205.51		#		#
1750483699	CLARK	RAYMOND	CONWAY	AR	Psychiatry	S	ZOLPIDEM TARTRATE	ZOLPIDEM TARTRATE	13	40	42	1236	225.44		*	17		19	545	80.03
1780666495	ROCHA	DONNA	SPRINGDALE	AR	Psychiatry	S	ZOLPIDEM TARTRATE	ZOLPIDEM TARTRATE	12	83	87	2486	576.37		*		*
1801854195	WAUTERS	RONALD	PINE BLUFF	AR	Psychiatry	S	ZOLPIDEM TARTRATE	ZOLPIDEM TARTRATE	24	101	101	3031	543.08		*		*
1811084221	AUKSTUOLIS	GINTARAS	LITTLE ROCK	AR	Psychiatry	S	ZOLPIDEM TARTRATE	ZOLPIDEM TARTRATE	27	147	160.5	4816	999.96		*	21		29.4	883	180.69
1811150303	ROSSETTI	CINDY	BATESVILLE	AR	Psychiatry	S	ZOLPIDEM TARTRATE	ZOLPIDEM TARTRATE	17	83	83	2490	614.65		*	12		12	360	124.68
1831280593	MCGAUGH	JANETTE	HOT SPRINGS	AR	Psychiatry	S	ZOLPIDEM TARTRATE	ZOLPIDEM TARTRATE	14	47	47	1394	291.16		*	13		13	374	119.56
1841364072	SUNDERMAN	RICHARD	RUSSELLVILLE	AR	Psychiatry	S	ZOLPIDEM TARTRATE	ZOLPIDEM TARTRATE		36	42	1260	174.84		*		*
1861411167	BROUGHTON	STEPHEN	PINE BLUFF	AR	Psychiatry	S	ZOLPIDEM TARTRATE	ZOLPIDEM TARTRATE		32	32	960	292.36	0		0		0	0	0
1871537415	BELL	LINDA	RUSSELLVILLE	AR	Psychiatry	S	ZOLPIDEM TARTRATE	ZOLPIDEM TARTRATE		12	12.1	363	80.32		*	12		12.1	363	80.32
1881641066	MESSIAS	ERICK	LITTLE ROCK	AR	Psychiatry	S	ZOLPIDEM TARTRATE	ZOLPIDEM TARTRATE		20	20	600	119.81		*		*
1891740502	FOSTER	LANCE	SPRINGDALE	AR	Psychiatry	S	ZOLPIDEM TARTRATE	ZOLPIDEM TARTRATE		20	22	660	143.55		*		*
1891880373	HOLDEN	DONNIE	GRAVETTE	AR	Psychiatry	S	ZOLPIDEM TARTRATE	ZOLPIDEM TARTRATE		28	36	1080	309.57		*	12		20	600	129.59
1922066232	WOOTEN	ROBERT	PINE BLUFF	AR	Psychiatry	S	ZOLPIDEM TARTRATE	ZOLPIDEM TARTRATE	13	22	22	631	230.61	0		0		0	0	0
1962455915	SELMAN	LYNNAH	LITTLE ROCK	AR	Psychiatry	S	ZOLPIDEM TARTRATE	ZOLPIDEM TARTRATE		27	27	810	94.76	0		0		0	0	0
1972569366	DOLLINS	STEPHEN	ROGERS	AR	Psychiatry	S	ZOLPIDEM TARTRATE	ZOLPIDEM TARTRATE		19	19	542	106.33		#		#
1992740393	HUDEFI	FAYZ	BARLING	AR	Psychiatry	S	ZOLPIDEM TARTRATE	ZOLPIDEM TARTRATE		30	30	870	298.05		*		*
1023061777	TSUI	LORRAINE	HOT SPRINGS	AR	Psychiatry & Neurology	T	ZOLPIDEM TARTRATE	ZOLPIDEM TARTRATE		60	72	2160	973.02		*	46		58	1740	788.94
1043312812	CALLAHAN	DOUGLAS	CONWAY	AR	Psychiatry & Neurology	T	ZOLPIDEM TARTRATE	ZOLPIDEM TARTRATE		13	13.1	392	98.95	0		0		0	0	0
1134212947	THOMPSON	JEREMY	LITTLE ROCK	AR	Psychiatry & Neurology	T	ZOLPIDEM TARTRATE	ZOLPIDEM TARTRATE		12	12	360	87.4		*		*
1437536059	BAUGHN	DENISE	LITTLE ROCK	AR	Psychiatry & Neurology	T	ZOLPIDEM TARTRATE	ZOLPIDEM TARTRATE		32	38	1140	316.91	0		0		0	0	0
1639197973	CHAPMAN	ANGELA	FAYETTEVILLE	AR	Psychiatry & Neurology	T	ZOLPIDEM TARTRATE	ZOLPIDEM TARTRATE		59	67	1920	442.33		*	22		22	645	103.97
1669494092	FARRELL	ROBERT	LITTLE ROCK	AR	Psychiatry & Neurology	T	ZOLPIDEM TARTRATE	ZOLPIDEM TARTRATE		55	55	1650	424.28		*	23		23	690	154.38
1720473085	MCELROY	DAVID	LITTLE ROCK	AR	Psychiatry & Neurology	T	ZOLPIDEM TARTRATE	ZOLPIDEM TARTRATE		14	14	420	86.27	0		0		0	0	0
1881803203	SMITH	LESLIE	LITTLE ROCK	AR	Psychiatry & Neurology	T	ZOLPIDEM TARTRATE	ZOLPIDEM TARTRATE		44	52	1438	305.84		*		*
1184838369	KHADAM-MAKHOUL	HANAN	LITTLE ROCK	AR	Pulmonary Disease	S	ZOLPIDEM TARTRATE	ZOLPIDEM TARTRATE		13	13	390	32.78		*		*
1235108697	LEE	TYRONE	CONWAY	AR	Pulmonary Disease	S	ZOLPIDEM TARTRATE	ZOLPIDEM TARTRATE		30	30	900	173.05		*		*
1326219213	REDDY	RAGHU	LITTLE ROCK	AR	Pulmonary Disease	S	ZOLPIDEM TARTRATE	ZOLPIDEM TARTRATE		23	23	548	36.27		*		*
1356370910	KHASAWNEH	KHALED	LITTLE ROCK	AR	Pulmonary Disease	S	ZOLPIDEM TARTRATE	ZOLPIDEM TARTRATE	77	88	88	102	117.74	37		44		44	44	61.42
1366604902	HOMSI	SAMER	LITTLE ROCK	AR	Pulmonary Disease	S	ZOLPIDEM TARTRATE	ZOLPIDEM TARTRATE		44	46	1351	774.22		*	11		11	301	53.25
1376577387	ABOCHALE	EYAD	LITTLE ROCK	AR	Pulmonary Disease	S	ZOLPIDEM TARTRATE	ZOLPIDEM TARTRATE	25	99	104	3008	692.58	12		34		38	1056	339.62
1386689644	KALYAN	MADHU	SPRINGDALE	AR	Pulmonary Disease	S	ZOLPIDEM TARTRATE	ZOLPIDEM TARTRATE	16	18	18	29	37.23		*		*
1538155791	SIFFORD	MARK	JONESBORO	AR	Pulmonary Disease	S	ZOLPIDEM TARTRATE	ZOLPIDEM TARTRATE		18	20	600	159.48		*		*
1538195086	RECTOR	NANCY	LITTLE ROCK	AR	Pulmonary Disease	S	ZOLPIDEM TARTRATE	ZOLPIDEM TARTRATE		23	27	810	80.74		*	23		27	810	80.74
1609096577	ISSA	NIZAR	FORREST CITY	AR	Pulmonary Disease	S	ZOLPIDEM TARTRATE	ZOLPIDEM TARTRATE		17	17	453	89.89		#		#
1619974599	JOHN	CHRISTOPHER	LITTLE ROCK	AR	Pulmonary Disease	S	ZOLPIDEM TARTRATE	ZOLPIDEM TARTRATE		26	26	780	190.44		#		#
1639166556	MEADE	ARTURO	FORT SMITH	AR	Pulmonary Disease	S	ZOLPIDEM TARTRATE	ZOLPIDEM TARTRATE	29	85	85	2310	532.6	12		28		28	721	171.83
1659342038	COOK	TIMOTHY	NORTH LITTLE ROCK	AR	Pulmonary Disease	S	ZOLPIDEM TARTRATE	ZOLPIDEM TARTRATE	54	55	55	117	114.31	38		39		39	78	85.34
1699731430	AL-NASHIF	ALI	WHITE HALL	AR	Pulmonary Disease	S	ZOLPIDEM TARTRATE	ZOLPIDEM TARTRATE	11	35	35	1050	433.29		#		#
1841266319	PAUL	DANIEL	ROGERS	AR	Pulmonary Disease	S	ZOLPIDEM TARTRATE	ZOLPIDEM TARTRATE	21	117	138	4138	910.9		#	80		101	3028	635.56
1538162797	GAST	KRISTIE	FORT SMITH	AR	Radiation Oncology	S	ZOLPIDEM TARTRATE	ZOLPIDEM TARTRATE		20	20	600	80.25		#		#
1003873019	MCCASLAND	LESLIE	JONESBORO	AR	Rheumatology	S	ZOLPIDEM TARTRATE	ZOLPIDEM TARTRATE		70	74	2220	554.39		*	15		15	450	141.58
1033231915	TOY	WALTON	ROGERS	AR	Rheumatology	S	ZOLPIDEM TARTRATE	ZOLPIDEM TARTRATE		39	62	1860	391.21		*	24		33	990	157.87
1083670749	FILIP-MAJEWSKI	BEATA	JONESBORO	AR	Rheumatology	S	ZOLPIDEM TARTRATE	ZOLPIDEM TARTRATE		47	47	1410	266.91		*	18		18	540	139.22
1154653228	KAUR	RATINDER	HOT SPRINGS	AR	Rheumatology	S	ZOLPIDEM TARTRATE	ZOLPIDEM TARTRATE		13	21	630	58.42		*		*
1306847892	ST. JOHN	MELODY	HOT SPRINGS	AR	Rheumatology	S	ZOLPIDEM TARTRATE	ZOLPIDEM TARTRATE		14	16	480	47.55		*	14		16	480	47.55
1417985714	ABRAHAM	JAMES	LITTLE ROCK	AR	Rheumatology	S	ZOLPIDEM TARTRATE	ZOLPIDEM TARTRATE	12	53	114	3420	710.85		#		#
1437141322	CHI	JASEN	LITTLE ROCK	AR	Rheumatology	S	ZOLPIDEM TARTRATE	ZOLPIDEM TARTRATE	30	175	175	5250	1137.59	17		75		75	2250	415.38
1447228663	ROBERTS	RANDY	JONESBORO	AR	Rheumatology	S	ZOLPIDEM TARTRATE	ZOLPIDEM TARTRATE	49	369	419	12524	3092.91	25		158		200	6000	1121.6
1447240080	RUBIO	RONALD ANGELO	HARRISON	AR	Rheumatology	S	ZOLPIDEM TARTRATE	ZOLPIDEM TARTRATE		12	12	360	164.28	0		0		0	0	0
1497783757	HOUK	RICHARD	LITTLE ROCK	AR	Rheumatology	S	ZOLPIDEM TARTRATE	ZOLPIDEM TARTRATE		37	39.1	1173	212.47		#		#
1558321612	BROWN	COLUMBUS	LITTLE ROCK	AR	Rheumatology	S	ZOLPIDEM TARTRATE	ZOLPIDEM TARTRATE	43	300	320	9600	2331.41		*	77		83	2490	545.42
1629037338	KOVALESKI	THOMAS	LITTLE ROCK	AR	Rheumatology	S	ZOLPIDEM TARTRATE	ZOLPIDEM TARTRATE	15	91	106	3180	610.01		#	67		82	2460	470.71
1629065685	BRANUM	RUSSELL	FORT SMITH	AR	Rheumatology	S	ZOLPIDEM TARTRATE	ZOLPIDEM TARTRATE		27	29	870	288.65		#		#
1689619967	TRIGG	LAURA	LITTLE ROCK	AR	Rheumatology	S	ZOLPIDEM TARTRATE	ZOLPIDEM TARTRATE		31	38	1140	171.35		*	15		20	600	76
1821203233	ZANG	SONG	FAYETTEVILLE	AR	Rheumatology	S	ZOLPIDEM TARTRATE	ZOLPIDEM TARTRATE		46	54	1620	810.45		*	21		25	750	649.41
1245410216	ANDERSON	DAVID	MAUMELLE	AR	Sleep Medicine	S	ZOLPIDEM TARTRATE	ZOLPIDEM TARTRATE		11	11	188	39.09		*		*
1548298466	ECKLES	MICHAEL	FAYETTEVILLE	AR	Sleep Medicine	S	ZOLPIDEM TARTRATE	ZOLPIDEM TARTRATE		60	72	2160	409.06		*	45		45	1350	274.9
1700888799	BRADLEY	JOE	LITTLE ROCK	AR	Specialist	T	ZOLPIDEM TARTRATE	ZOLPIDEM TARTRATE	30	194	216	6428	2542.26	15		86		92	2708	2065.44
1730541798	MOORE	MORGAN	LITTLE ROCK	AR	Student in an Organized Health Care Education/Training Program	T	ZOLPIDEM TARTRATE	ZOLPIDEM TARTRATE		21	21	630	34.86	0		0		0	0	0
1477513778	RANSOM	JOHN	LITTLE ROCK	AR	Thoracic Surgery	S	ZOLPIDEM TARTRATE	ZOLPIDEM TARTRATE	17	82	84	2520	505.07		*	31		33	990	216.3
1962466748	PATRICK	DONALD	SEARCY	AR	Thoracic Surgery	S	ZOLPIDEM TARTRATE	ZOLPIDEM TARTRATE		12	12	360	90.78		*		*
1144269978	DAVIS	LEE	WHITE HALL	AR	Urology	S	ZOLPIDEM TARTRATE	ZOLPIDEM TARTRATE		14	20.2	606	88.56		*		*
1861467656	CHANG	PATRICK	CHANDLER	AZ	Allergy/ Immunology	S	ZOLPIDEM TARTRATE	ZOLPIDEM TARTRATE		13	13	310	65.16		*	13		13	310	65.16
1073510673	SALIM	ATTIYA	KINGMAN	AZ	Anesthesiology	S	ZOLPIDEM TARTRATE	ZOLPIDEM TARTRATE		13	13	375	101.78		#		#
1154303493	TACHERON	BEN	KINGMAN	AZ	Anesthesiology	S	ZOLPIDEM TARTRATE	ZOLPIDEM TARTRATE		29	29	847	244.66		*	16		16	457	118.69
1407837172	MESHIER	WILLIAM	TEMPE	AZ	Anesthesiology	T	ZOLPIDEM TARTRATE	ZOLPIDEM TARTRATE		15	15	450	211.05		*		*
1679658736	CURRY	JEREMY	YUMA	AZ	Anesthesiology	S	ZOLPIDEM TARTRATE	ZOLPIDEM TARTRATE		11	11	330	114.76		*		*
1700857125	GRANT	MARC	PAYSON	AZ	Anesthesiology	S	ZOLPIDEM TARTRATE	ZOLPIDEM TARTRATE		59	59	1647	483.32		#		#
1073601852	GONZALEZ	JOSE	SIERRA VISTA	AZ	Cardiology	S	ZOLPIDEM TARTRATE	ZOLPIDEM TARTRATE		12	13	361	125.08		*	12		13	361	125.08
1467434282	LYNCH	JOHN	SCOTTSDALE	AZ	Cardiology	S	ZOLPIDEM TARTRATE	ZOLPIDEM TARTRATE		15	33	990	267.61		*	15		33	990	267.61
1548248248	LAPAN	DAVID	TUCSON	AZ	Cardiology	S	ZOLPIDEM TARTRATE	ZOLPIDEM TARTRATE		38	38	1140	456.48		*	38		38	1140	456.48
1568561025	STUTTS	BALDWIN	PRESCOTT	AZ	Cardiology	S	ZOLPIDEM TARTRATE	ZOLPIDEM TARTRATE		13	14	420	27.97		*	13		14	420	27.97
1609832674	MIRZA	IRFAN	FORT MOHAVE	AZ	Cardiology	S	ZOLPIDEM TARTRATE	ZOLPIDEM TARTRATE	25	46	47	1346	424.52		#	29		30	884	255.27
1760459945	RITCHIE	THOMAS	MESA	AZ	Cardiology	S	ZOLPIDEM TARTRATE	ZOLPIDEM TARTRATE		40	69	2070	341.1		*	40		69	2070	341.1
1760554919	ASKARI	ALI	PHOENIX	AZ	Cardiology	S	ZOLPIDEM TARTRATE	ZOLPIDEM TARTRATE		18	30	900	109.24		#		#
1982604476	ASLAMY	WAZHMA	PHOENIX	AZ	Cardiology	S	ZOLPIDEM TARTRATE	ZOLPIDEM TARTRATE		37	48	1440	325.85		#		#
1811353865	MCEWAN	APRIL	AVONDALE	AZ	Certified Clinical Nurse Specialist	S	ZOLPIDEM TARTRATE	ZOLPIDEM TARTRATE	11	29	31	930	146.65		*	14		14	420	47.29
1770846842	BARLOW	MARTHA	FLAGSTAFF	AZ	Certified Nurse Midwife	S	ZOLPIDEM TARTRATE	ZOLPIDEM TARTRATE		46	50	1434	251.78		#		#
1437308384	IACONO	TARA	SURPRISE	AZ	Clinic or Group Practice	S	ZOLPIDEM TARTRATE	ZOLPIDEM TARTRATE		16	16	480	173.9		*		*
1386840726	AHMED	UBAIR	TUCSON	AZ	Critical Care (Intensivists)	S	ZOLPIDEM TARTRATE	ZOLPIDEM TARTRATE	17	44	48	1440	528.76		#		#
1831181189	NATRAJAN	SUNIL	TUCSON	AZ	Critical Care (Intensivists)	S	ZOLPIDEM TARTRATE	ZOLPIDEM TARTRATE		14	14	420	169.52		*	14		14	420	169.52
1093775710	SCHNEIDER	MARVIN	PHOENIX	AZ	Emergency Medicine	S	ZOLPIDEM TARTRATE	ZOLPIDEM TARTRATE	16	36	75	2250	805.5	16		36		75	2250	805.5
1124231972	ROSEN	RUTH	POLACCA	AZ	Emergency Medicine	S	ZOLPIDEM TARTRATE	ZOLPIDEM TARTRATE		12	12	360	97.44		*	12		12	360	97.44
1144203035	BARRACO	DENNIS	WICKENBURG	AZ	Emergency Medicine	S	ZOLPIDEM TARTRATE	ZOLPIDEM TARTRATE		23	41	1230	361.57		*	23		41	1230	361.57
1255403853	HOAG	DANIEL	QUEEN CREEK	AZ	Emergency Medicine	S	ZOLPIDEM TARTRATE	ZOLPIDEM TARTRATE		15	31	930	346.85		*		*
1316979222	COMSTOCK	FRANK	TUCSON	AZ	Emergency Medicine	S	ZOLPIDEM TARTRATE	ZOLPIDEM TARTRATE		11	11	330	124.19		*	11		11	330	124.19
1447206461	AREBALO	RONALD	WINSLOW	AZ	Emergency Medicine	S	ZOLPIDEM TARTRATE	ZOLPIDEM TARTRATE		11	11	325	105.4		*	11		11	325	105.4
1447223565	GOLD	MITCHELL	CHANDLER	AZ	Emergency Medicine	S	ZOLPIDEM TARTRATE	ZOLPIDEM TARTRATE	20	81	123	3690	1064.1		#	44		82	2460	615.76
1811930423	MAUDLIN	JEFFREY	NOGALES	AZ	Emergency Medicine	S	ZOLPIDEM TARTRATE	ZOLPIDEM TARTRATE		18	18	525	154.5		#		#
1992765606	UNGAR	IRA	PHOENIX	AZ	Emergency Medicine	S	ZOLPIDEM TARTRATE	ZOLPIDEM TARTRATE	15	64	87	2610	562.18		#	41		54	1620	416.5
1255399648	KRAKOFF	JONATHAN	PHOENIX	AZ	Endocrinology	S	ZOLPIDEM TARTRATE	ZOLPIDEM TARTRATE		11	11	330	36.52	0		0		0	0	0
1437258852	JOHNSON	DAVID	TUCSON	AZ	Endocrinology	S	ZOLPIDEM TARTRATE	ZOLPIDEM TARTRATE		11	11	330	92.58		*	11		11	330	92.58
1598702086	MACDOUGALL	ROBIN	PHOENIX	AZ	Family Medicine	T	ZOLPIDEM TARTRATE	ZOLPIDEM TARTRATE		15	15	450	102.23		*		*
1003007048	FEREIDOUNI	SAM	SCOTTSDALE	AZ	Family Practice	S	ZOLPIDEM TARTRATE	ZOLPIDEM TARTRATE		30	48	1425	455.45		*	30		48	1425	455.45
1003128885	BEBAWY	DAVID	PHOENIX	AZ	Family Practice	S	ZOLPIDEM TARTRATE	ZOLPIDEM TARTRATE	19	83	92	2724	803.4		#		#
1003161035	LACAZE	MICHAEL	PRESCOTT	AZ	Family Practice	S	ZOLPIDEM TARTRATE	ZOLPIDEM TARTRATE	16	49	111.9	3318	762.75		#		#
1003178666	BRAMWELL	JEREMY	WICKENBURG	AZ	Family Practice	S	ZOLPIDEM TARTRATE	ZOLPIDEM TARTRATE	12	34	63	1875	417.95	12		34		63	1875	417.95
1003887373	TING	GEORGE	MESA	AZ	Family Practice	S	ZOLPIDEM TARTRATE	ZOLPIDEM TARTRATE		56	56	1680	109.08		#		#
1003962242	WECHSLER	HELENE	SCOTTSDALE	AZ	Family Practice	S	ZOLPIDEM TARTRATE	ZOLPIDEM TARTRATE	17	68	84	2460	810.92		#		#
1003982059	FILNER	IVAN	PEORIA	AZ	Family Practice	S	ZOLPIDEM TARTRATE	ZOLPIDEM TARTRATE		17	17	346	84.68		*		*
1003988486	SIWIK	VIOLET	TUCSON	AZ	Family Practice	S	ZOLPIDEM TARTRATE	ZOLPIDEM TARTRATE	11	42	42	1260	281.87		*	29		29	870	204.19
1013002518	LAVOY	JEFFREY	MESA	AZ	Family Practice	S	ZOLPIDEM TARTRATE	ZOLPIDEM TARTRATE	12	34	43.5	1304	384.34		*	19		28.3	849	229.09
1013173012	PAGE	JAMES	WINSLOW	AZ	Family Practice	S	ZOLPIDEM TARTRATE	ZOLPIDEM TARTRATE		14	14	380	102.59		*	14		14	380	102.59
1013202449	BRIMHALL	DARRELL	SNOWFLAKE	AZ	Family Practice	S	ZOLPIDEM TARTRATE	ZOLPIDEM TARTRATE		15	15	421	45.4		#		#
1013208545	NEBEKER	JEREMY	GLENDALE	AZ	Family Practice	S	ZOLPIDEM TARTRATE	ZOLPIDEM TARTRATE	16	98	116	3480	1244.28		#	57		71	2130	839.63
1013214774	STRUBECK	VERN	TUCSON	AZ	Family Practice	S	ZOLPIDEM TARTRATE	ZOLPIDEM TARTRATE		18	20.3	600	226.12		#		#
1013910751	JIMENEZ	RODOLFO	GREEN VALLEY	AZ	Family Practice	S	ZOLPIDEM TARTRATE	ZOLPIDEM TARTRATE		37	38	1140	313.14		#		#
1013927607	NICOLETTI	ROSANNA	TUCSON	AZ	Family Practice	S	ZOLPIDEM TARTRATE	ZOLPIDEM TARTRATE	16	44	47	1382	261.01		#		#
1013941327	RHEINFELDER	SHIRLEY	PRESCOTT VALLEY	AZ	Family Practice	S	ZOLPIDEM TARTRATE	ZOLPIDEM TARTRATE	16	45	113	3380	637.54	16		45		113	3380	637.54
1013955624	ONISILE	OLUDARE	PHOENIX	AZ	Family Practice	S	ZOLPIDEM TARTRATE	ZOLPIDEM TARTRATE		37	37	1110	383.32		*	15		15	450	158.3
1013966795	TURGEON	ELIZABETH	SHOW LOW	AZ	Family Practice	S	ZOLPIDEM TARTRATE	ZOLPIDEM TARTRATE	17	47	67	2005	321.62		#		#
1013976349	TROST	EVAN	SCOTTSDALE	AZ	Family Practice	S	ZOLPIDEM TARTRATE	ZOLPIDEM TARTRATE		11	13	316	154.41		*		*
1013992817	BANIRIAH	KATAYOUN	SCOTTSDALE	AZ	Family Practice	S	ZOLPIDEM TARTRATE	ZOLPIDEM TARTRATE		12	12	360	107.58		*	12		12	360	107.58
1023094141	PORTER	THOMAS	MESA	AZ	Family Practice	S	ZOLPIDEM TARTRATE	ZOLPIDEM TARTRATE		19	29	810	110.66		*	19		29	810	110.66
1023103264	GUTIERREZ	SYLVIA	PHOENIX	AZ	Family Practice	S	ZOLPIDEM TARTRATE	ZOLPIDEM TARTRATE		47	63	1890	591.72		*	31		39	1170	448.21
1023123734	MCMANIGLE	MARK	WILLCOX	AZ	Family Practice	S	ZOLPIDEM TARTRATE	ZOLPIDEM TARTRATE		18	18	265	127.28		*	18		18	265	127.28
1023150794	SHEA	ELENA	CAMP VERDE	AZ	Family Practice	S	ZOLPIDEM TARTRATE	ZOLPIDEM TARTRATE	32	172	190	5700	1728.49		#	148		166	4980	1500.24
1023247202	LOPEZ	GUSTAVO	TOLLESON	AZ	Family Practice	S	ZOLPIDEM TARTRATE	ZOLPIDEM TARTRATE	13	41	42	1260	290.62		*	27		28	840	231.78
1023422532	BOTTOMLEY	WILLIAM	PHOENIX	AZ	Family Practice	S	ZOLPIDEM TARTRATE	ZOLPIDEM TARTRATE		14	14	420	93.06		*		*
1023459583	DHILLON	SIMI	YUMA	AZ	Family Practice	S	ZOLPIDEM TARTRATE	ZOLPIDEM TARTRATE	15	47	78	2278	526.21		#	24		51	1468	410.13
1033101001	DORIS	JAMES	PHOENIX	AZ	Family Practice	S	ZOLPIDEM TARTRATE	ZOLPIDEM TARTRATE		16	20	523	94.35		#		#
1033106497	JENSEN	SCOTT	QUEEN CREEK	AZ	Family Practice	S	ZOLPIDEM TARTRATE	ZOLPIDEM TARTRATE		22	56	1680	279.2		#		#
1033119581	HEYER	JOHN	GLENDALE	AZ	Family Practice	S	ZOLPIDEM TARTRATE	ZOLPIDEM TARTRATE		32	32	890	205.14		*	32		32	890	205.14
1033126248	MCCARTHY	LORRETTA	CHANDLER	AZ	Family Practice	S	ZOLPIDEM TARTRATE	ZOLPIDEM TARTRATE		15	19	570	186.54		*		*
1033167002	SMITH	ROBERT	TUCSON	AZ	Family Practice	S	ZOLPIDEM TARTRATE	ZOLPIDEM TARTRATE	29	133	160.8	4804	1717.59		#	112		135	4030	1267.21
1033174248	COHEN	DAWN	PHOENIX	AZ	Family Practice	S	ZOLPIDEM TARTRATE	ZOLPIDEM TARTRATE	13	40	76	2280	436.07		*	23		49	1470	190.37
1033212915	MAHESHWARI	NEHA	CHANDLER	AZ	Family Practice	S	ZOLPIDEM TARTRATE	ZOLPIDEM TARTRATE	18	45	67	1930	514.25		#		#
1033214200	FARRIS	DANA	MESA	AZ	Family Practice	S	ZOLPIDEM TARTRATE	ZOLPIDEM TARTRATE	13	49	71	2130	483.54		#	37		59	1770	322.9
1033214606	WHELAN	KRISTY	LAKE HAVASU CITY	AZ	Family Practice	S	ZOLPIDEM TARTRATE	ZOLPIDEM TARTRATE	31	83	201	6014	1495.45		#		#
1043202013	WOELLNER	JOHN	PHOENIX	AZ	Family Practice	S	ZOLPIDEM TARTRATE	ZOLPIDEM TARTRATE	13	71	71	2130	390.36		#		#
1043214877	CARROLL	ANDREW	CHANDLER	AZ	Family Practice	S	ZOLPIDEM TARTRATE	ZOLPIDEM TARTRATE		29	35	1050	315.77		*	29		35	1050	315.77
1043216872	WRIGHT	REGINA	TEMPE	AZ	Family Practice	S	ZOLPIDEM TARTRATE	ZOLPIDEM TARTRATE		11	21	630	211.29		*		*
1043294606	UNDERHILL	MICHAEL	GLENDALE	AZ	Family Practice	S	ZOLPIDEM TARTRATE	ZOLPIDEM TARTRATE	24	83	117	3510	950.58		#		#
1043658271	AYUB	SAMINA	MARICOPA	AZ	Family Practice	S	ZOLPIDEM TARTRATE	ZOLPIDEM TARTRATE		15	15.7	450	204.18		#		#
1053304808	BEACH	JAMES	PHOENIX	AZ	Family Practice	S	ZOLPIDEM TARTRATE	ZOLPIDEM TARTRATE	12	53	53	1570	333.18		*	29		29	870	175.99
1053313452	KNOWLES	PATRICK	PHOENIX	AZ	Family Practice	S	ZOLPIDEM TARTRATE	ZOLPIDEM TARTRATE	25	131	173	5190	1184.84		#	90		124	3720	891.02
1053412478	MARSH	CHRISTOPHER	TUCSON	AZ	Family Practice	S	ZOLPIDEM TARTRATE	ZOLPIDEM TARTRATE		31	39	1150	290.99		*	31		39	1150	290.99
1053497255	SIKORSKI	CHRISTINE	PHOENIX	AZ	Family Practice	S	ZOLPIDEM TARTRATE	ZOLPIDEM TARTRATE		20	20	585	179.22		*	20		20	585	179.22
1053532986	ARCE-GOMEZ	LAURA	PHOENIX	AZ	Family Practice	S	ZOLPIDEM TARTRATE	ZOLPIDEM TARTRATE		11	11	330	53.08		*		*
1053595041	JENSEN	TRACI	GLENDALE	AZ	Family Practice	S	ZOLPIDEM TARTRATE	ZOLPIDEM TARTRATE		22	34	1005	335.44		#		#
1063436590	SMITH	JENNIFER	PHOENIX	AZ	Family Practice	S	ZOLPIDEM TARTRATE	ZOLPIDEM TARTRATE	14	55	59	1715	527.55	14		55		59	1715	527.55
1063460442	LEFF	ROBERT	TUCSON	AZ	Family Practice	S	ZOLPIDEM TARTRATE	ZOLPIDEM TARTRATE	17	57	86	2537	922.11	17		57		86	2537	922.11
1063487486	MAYBERRY	RALPH	SIERRA VISTA	AZ	Family Practice	S	ZOLPIDEM TARTRATE	ZOLPIDEM TARTRATE		21	43	1290	272.87		#		#
1063492676	ZEGARRA	TED	KINGMAN	AZ	Family Practice	S	ZOLPIDEM TARTRATE	ZOLPIDEM TARTRATE	29	118	180	5391	777.82		#	90		148	4431	651.63
1063496578	BRYAN	MICHAEL	SCOTTSDALE	AZ	Family Practice	S	ZOLPIDEM TARTRATE	ZOLPIDEM TARTRATE		22	30	900	384.26		*	22		30	900	384.26
1063529196	CHANG	EILEEN	CHANDLER	AZ	Family Practice	S	ZOLPIDEM TARTRATE	ZOLPIDEM TARTRATE	13	61	85	2550	459.79		#		#
1063553543	LONIAL	MANU	LAKE HAVASU CITY	AZ	Family Practice	S	ZOLPIDEM TARTRATE	ZOLPIDEM TARTRATE	24	89	121	3614	1043.18		#		#
1063781797	HEAVENS	JASON	APACHE JUNCTION	AZ	Family Practice	S	ZOLPIDEM TARTRATE	ZOLPIDEM TARTRATE	17	41	55	1650	364.63		#	27		41	1230	317.25
1063828135	MCCARTY	KEVON	FLORENCE	AZ	Family Practice	S	ZOLPIDEM TARTRATE	ZOLPIDEM TARTRATE	14	81	93	2746	572.85		*	48		60	1781	479.02
1073503850	RODRIGUEZ-PADILLA	MYRIAM	TUCSON	AZ	Family Practice	S	ZOLPIDEM TARTRATE	ZOLPIDEM TARTRATE	19	58	104	3075	842.11		#		#
1073506036	CLARK	SAMUEL	PHOENIX	AZ	Family Practice	S	ZOLPIDEM TARTRATE	ZOLPIDEM TARTRATE	20	103	147	4375	804.69		#		#
1073559738	DE VITO	WILLIAM	PRESCOTT VALLEY	AZ	Family Practice	S	ZOLPIDEM TARTRATE	ZOLPIDEM TARTRATE	59	199	309	9214	2377.5		#	172		282	8413	2132.09
1073594834	HOPKINS	THOMAS	CHANDLER	AZ	Family Practice	S	ZOLPIDEM TARTRATE	ZOLPIDEM TARTRATE		43	67	2010	349.74		*	43		67	2010	349.74
1073725297	CAPPLEMAN	FLORENCE	PHOENIX	AZ	Family Practice	S	ZOLPIDEM TARTRATE	ZOLPIDEM TARTRATE		11	11	315	29.55		*	11		11	315	29.55
1073799813	FRANCYK	DAVID	PHOENIX	AZ	Family Practice	S	ZOLPIDEM TARTRATE	ZOLPIDEM TARTRATE		34	34	1000	363.36		*	34		34	1000	363.36
1083653687	CHAPESKIE	ALAN	TUCSON	AZ	Family Practice	S	ZOLPIDEM TARTRATE	ZOLPIDEM TARTRATE	14	42	62	1816	536.07	14		42		62	1816	536.07
1083673024	PERRIN	EDWARD	GLENDALE	AZ	Family Practice	S	ZOLPIDEM TARTRATE	ZOLPIDEM TARTRATE	21	75	131	3780	642.04		#	59		95	2750	504.22
1083828610	SUMPTER	STEVEN	AVONDALE	AZ	Family Practice	S	ZOLPIDEM TARTRATE	ZOLPIDEM TARTRATE	14	74	96	2880	702.79		*	36		46	1380	340.69
1083926877	SHEARD	SIMON	PHOENIX	AZ	Family Practice	S	ZOLPIDEM TARTRATE	ZOLPIDEM TARTRATE		35	39	1170	455.58		*	35		39	1170	455.58
1093715914	CARRINGTON	EDWARD	MESA	AZ	Family Practice	S	ZOLPIDEM TARTRATE	ZOLPIDEM TARTRATE		48	68	2040	591.4		#		#
1093752032	HATFIELD	SCOTT	GILBERT	AZ	Family Practice	S	ZOLPIDEM TARTRATE	ZOLPIDEM TARTRATE	16	52	52	1530	342.03		#		#
1093760423	HOSHIWARA	STEVEN	PARADISE VALLEY	AZ	Family Practice	S	ZOLPIDEM TARTRATE	ZOLPIDEM TARTRATE		30	62	1815	345.34		*	30		62	1815	345.34
1093763377	BROOKS	NATHAN	QUEEN CREEK	AZ	Family Practice	S	ZOLPIDEM TARTRATE	ZOLPIDEM TARTRATE	14	39	47	1410	288.25		*	24		28	840	174.51
1093767824	HATFIELD	DAVID	GILBERT	AZ	Family Practice	S	ZOLPIDEM TARTRATE	ZOLPIDEM TARTRATE	20	53	75	2235	612.66		#	34		56	1665	496.63
1093784712	SCHOUTEN	JAMES	PAYSON	AZ	Family Practice	S	ZOLPIDEM TARTRATE	ZOLPIDEM TARTRATE	15	24	35	995	142.74	15		24		35	995	142.74
1093789661	COX	MELIA	BUCKEYE	AZ	Family Practice	S	ZOLPIDEM TARTRATE	ZOLPIDEM TARTRATE		28	28	780	111.37		*	16		16	460	37.25
1093799413	CRAWFORD	GUY	NOGALES	AZ	Family Practice	S	ZOLPIDEM TARTRATE	ZOLPIDEM TARTRATE		19	19	570	75.08		#		#
1093899643	REYES	MARTHA	PHOENIX	AZ	Family Practice	S	ZOLPIDEM TARTRATE	ZOLPIDEM TARTRATE		20	20	600	145.14		#		#
1093915928	STOVER	RACHEL	TUCSON	AZ	Family Practice	S	ZOLPIDEM TARTRATE	ZOLPIDEM TARTRATE		16	18	525	163.92		*	16		18	525	163.92
1104139591	TYMCZYNA	CHRISTINE	TEMPE	AZ	Family Practice	S	ZOLPIDEM TARTRATE	ZOLPIDEM TARTRATE		40	54	1620	277.87		#		#
1104856475	CUNNINGHAM	DOUGLAS	PHOENIX	AZ	Family Practice	S	ZOLPIDEM TARTRATE	ZOLPIDEM TARTRATE	15	80	80	2377	659.68		*	22		22	637	126.94
1104865922	KATZ	ANTHONY	PHOENIX	AZ	Family Practice	S	ZOLPIDEM TARTRATE	ZOLPIDEM TARTRATE	61	315	400	12000	3390.08		#	294		375	11250	3107.64
1104890466	HOPKINS	JOHN	PHOENIX	AZ	Family Practice	S	ZOLPIDEM TARTRATE	ZOLPIDEM TARTRATE	12	30	52	1550	390.48		#		#
1104921048	AHMAD	MUHAMMAD	PEORIA	AZ	Family Practice	S	ZOLPIDEM TARTRATE	ZOLPIDEM TARTRATE		33	37.1	1052	218.74		#		#
1104969310	ZOETEMAN	DANIEL	PHOENIX	AZ	Family Practice	S	ZOLPIDEM TARTRATE	ZOLPIDEM TARTRATE	12	43	85	2550	701.97		#		#
1104999572	KERR	COLIN	PRESCOTT	AZ	Family Practice	S	ZOLPIDEM TARTRATE	ZOLPIDEM TARTRATE		23	27	792	156.54		*		*
1114027117	WALLACH	STEVEN	TUCSON	AZ	Family Practice	S	ZOLPIDEM TARTRATE	ZOLPIDEM TARTRATE		49	66	1980	488.58		*	37		54	1620	403.92
1114031507	BOLES	STEVEN	PEORIA	AZ	Family Practice	S	ZOLPIDEM TARTRATE	ZOLPIDEM TARTRATE	12	50	50	1435	450.77		*	27		27	810	280.79
1114071149	DUNCAN	DAVID	PRESCOTT	AZ	Family Practice	S	ZOLPIDEM TARTRATE	ZOLPIDEM TARTRATE		32	50	1475	322.28		#		#
1114096013	PINZON	ADRIAN	MESA	AZ	Family Practice	S	ZOLPIDEM TARTRATE	ZOLPIDEM TARTRATE		16	16	480	120.08		*		*
1114199148	MAHADEVAN	ARVIND	PEORIA	AZ	Family Practice	S	ZOLPIDEM TARTRATE	ZOLPIDEM TARTRATE		22	32	925	310.76		#		#
1114219789	GHANTA	SASI	TUCSON	AZ	Family Practice	S	ZOLPIDEM TARTRATE	ZOLPIDEM TARTRATE		31	31	930	139.01		*	11		11	330	68.15
1114364361	QUACH	GIAO	GLENDALE	AZ	Family Practice	S	ZOLPIDEM TARTRATE	ZOLPIDEM TARTRATE	20	61	77	2240	496.7		#	45		53	1549	375.33
1114942422	EVANS	BILLY	AVONDALE	AZ	Family Practice	S	ZOLPIDEM TARTRATE	ZOLPIDEM TARTRATE	11	58	62	1860	478.09		*	16		20	600	204.55
1114945201	JONES	SUSAN	SAFFORD	AZ	Family Practice	S	ZOLPIDEM TARTRATE	ZOLPIDEM TARTRATE		21	30	885	184.59		#		#
1114970324	LEWIS	KENT	GILBERT	AZ	Family Practice	S	ZOLPIDEM TARTRATE	ZOLPIDEM TARTRATE	16	70	110	3300	632.51		*	27		47	1410	437.4
1114988672	FAUER	ROBERT	PHOENIX	AZ	Family Practice	S	ZOLPIDEM TARTRATE	ZOLPIDEM TARTRATE	18	68	110	3240	731.05		#		#
1124088927	SCHOENBAUM	DAVID	TUCSON	AZ	Family Practice	S	ZOLPIDEM TARTRATE	ZOLPIDEM TARTRATE		35	35	1050	273.48		*	14		14	420	169.47
1124133020	UPPAL	NEENA	SURPRISE	AZ	Family Practice	S	ZOLPIDEM TARTRATE	ZOLPIDEM TARTRATE	12	27	27	810	130.83		#		#
1124203922	SUMMERS	JOSEPH	FOUNTAIN HILLS	AZ	Family Practice	S	ZOLPIDEM TARTRATE	ZOLPIDEM TARTRATE	30	127	200	6000	1413.17		#	103		164	4920	1280.34
1124265285	MORTAZAVI	KAYVAAN	TUCSON	AZ	Family Practice	S	ZOLPIDEM TARTRATE	ZOLPIDEM TARTRATE	13	50	60	1785	464.03		*	30		40	1185	304.17
1134104532	GRIFFIN JR.	THOMAS	ORO VALLEY	AZ	Family Practice	S	ZOLPIDEM TARTRATE	ZOLPIDEM TARTRATE		18	28	830	166.82		*	18		28	830	166.82
1134108608	WEISMAN	THOMAS	TUCSON	AZ	Family Practice	S	ZOLPIDEM TARTRATE	ZOLPIDEM TARTRATE		37	55.5	1665	458.64		#		#
1134136591	BICKLE	JOHN	SCOTTSDALE	AZ	Family Practice	S	ZOLPIDEM TARTRATE	ZOLPIDEM TARTRATE	20	73	87	2590	909.13	20		73		87	2590	909.13
1134163702	BRAUNSTEIN	JOEL	CASA GRANDE	AZ	Family Practice	S	ZOLPIDEM TARTRATE	ZOLPIDEM TARTRATE	27	120	145	4350	1405.05		#	76		97	2910	813.58
1134168925	JOHNSON	WARREN	PHOENIX	AZ	Family Practice	S	ZOLPIDEM TARTRATE	ZOLPIDEM TARTRATE	41	165	236	7050	2151.31		#	140		201	6000	1898.46
1134279375	RODARTE	CESAR	MESA	AZ	Family Practice	S	ZOLPIDEM TARTRATE	ZOLPIDEM TARTRATE	15	73	73	2170	457.43		#	52		52	1560	383.92
1134322498	KHAKWANI	HARRIS	PHOENIX	AZ	Family Practice	S	ZOLPIDEM TARTRATE	ZOLPIDEM TARTRATE	12	47	49	1445	365.81		*	23		25	740	217.67
1144238312	GOLDBERG	MARK	MESA	AZ	Family Practice	S	ZOLPIDEM TARTRATE	ZOLPIDEM TARTRATE		15	21	610	121.71		#		#
1144243205	WADE	MICHAEL	GILBERT	AZ	Family Practice	S	ZOLPIDEM TARTRATE	ZOLPIDEM TARTRATE	36	130	159	4762	1103.38		#	109		134	4018	819.5
1144271461	JOHNSTON	JANICE	GLENDALE	AZ	Family Practice	S	ZOLPIDEM TARTRATE	ZOLPIDEM TARTRATE		13	13	370	133.6		*		*
1144384603	SADEK	KAMEL	AVONDALE	AZ	Family Practice	S	ZOLPIDEM TARTRATE	ZOLPIDEM TARTRATE	23	118	140	4159	1239.05		#	72		94	2779	957.16
1154304327	KLEIN	KENNETH	SCOTTSDALE	AZ	Family Practice	S	ZOLPIDEM TARTRATE	ZOLPIDEM TARTRATE	15	65	88	2640	1018.06		#		#
1154382596	CRAWFORD	JOHN	TUCSON	AZ	Family Practice	S	ZOLPIDEM TARTRATE	ZOLPIDEM TARTRATE	13	39	51	1530	568.86		#		#
1154410157	ONOFREI	ALEX	MESA	AZ	Family Practice	S	ZOLPIDEM TARTRATE	ZOLPIDEM TARTRATE	12	37	47	1410	405.08		*	23		31	930	275.94
1154550440	LEANO	VERONICA	TUCSON	AZ	Family Practice	S	ZOLPIDEM TARTRATE	ZOLPIDEM TARTRATE		25	37	1110	123.97		#		#
1164412466	GHATTAS	EDWARD	PEORIA	AZ	Family Practice	S	ZOLPIDEM TARTRATE	ZOLPIDEM TARTRATE		11	11	329	185.47		*	11		11	329	185.47
1164414116	DOWNING	BRADLEY	MESA	AZ	Family Practice	S	ZOLPIDEM TARTRATE	ZOLPIDEM TARTRATE		11	11	330	51.35		*		*
1164415113	RUBBELKE	JEROME	CAVE CREEK	AZ	Family Practice	S	ZOLPIDEM TARTRATE	ZOLPIDEM TARTRATE		37	39	1160	230.58		#		#
1164489050	BORNSTEIN	AARON	OVERGAARD	AZ	Family Practice	S	ZOLPIDEM TARTRATE	ZOLPIDEM TARTRATE		20	26	780	105.71		#		#
1164496204	NGUYEN	RICHARD	CHANDLER	AZ	Family Practice	S	ZOLPIDEM TARTRATE	ZOLPIDEM TARTRATE	21	78	91	2720	814.82		*	40		47	1410	422.1
1164601274	O'CONNOR	ELIZABETH	SCOTTSDALE	AZ	Family Practice	S	ZOLPIDEM TARTRATE	ZOLPIDEM TARTRATE		17	24	697	299.1		*	17		24	697	299.1
1164620308	GLICK	BRYAN	SCOTTSDALE	AZ	Family Practice	S	ZOLPIDEM TARTRATE	ZOLPIDEM TARTRATE		24	34	1000	362.48		*	24		34	1000	362.48
1164620399	PENA	THOMAS	PHOENIX	AZ	Family Practice	S	ZOLPIDEM TARTRATE	ZOLPIDEM TARTRATE	11	52	58	1740	457.95		#		#
1164763215	PERMIAKOVA	MARINA	SUN CITY WEST	AZ	Family Practice	S	ZOLPIDEM TARTRATE	ZOLPIDEM TARTRATE		15	17	510	90.02		*	15		17	510	90.02
1164861027	CALLAHAN	THOMAS	PHOENIX	AZ	Family Practice	S	ZOLPIDEM TARTRATE	ZOLPIDEM TARTRATE	26	108	130	3850	1312.78		#	67		79	2320	885.1
1174504930	TAMBURRO	LARRY	CHANDLER	AZ	Family Practice	S	ZOLPIDEM TARTRATE	ZOLPIDEM TARTRATE	17	64	94	2820	686.84		#	37		67	2010	448.78
1174560494	LEECH	LINDA	PEORIA	AZ	Family Practice	S	ZOLPIDEM TARTRATE	ZOLPIDEM TARTRATE		12	32	960	295		*		*
1174573000	CLEARY	KEVIN	PHOENIX	AZ	Family Practice	S	ZOLPIDEM TARTRATE	ZOLPIDEM TARTRATE	51	175	188	5622	1407.61	27		93		103	3075	722.03
1174603211	BUSHMAN	JEFFERY	WILLCOX	AZ	Family Practice	S	ZOLPIDEM TARTRATE	ZOLPIDEM TARTRATE		22	22	660	473.48		*		*
1174633234	TRIPP	WARREN	MESA	AZ	Family Practice	S	ZOLPIDEM TARTRATE	ZOLPIDEM TARTRATE	11	50	66	1980	391.12		#		#
1174787790	WILLINGHAM	LESLIE	TUCSON	AZ	Family Practice	S	ZOLPIDEM TARTRATE	ZOLPIDEM TARTRATE	33	143	189	5670	2374.95		#	128		166	4980	2210.27
1184060808	VARGA	RYAN	SHOW LOW	AZ	Family Practice	S	ZOLPIDEM TARTRATE	ZOLPIDEM TARTRATE		29	37	1110	263.51		*	29		37	1110	263.51
1184601486	ARNOLD	ANTHONY	TUCSON	AZ	Family Practice	S	ZOLPIDEM TARTRATE	ZOLPIDEM TARTRATE		11	13	390	73.95		*	11		13	390	73.95
1184615650	WILSON	SEAN	EAGAR	AZ	Family Practice	S	ZOLPIDEM TARTRATE	ZOLPIDEM TARTRATE	25	114	121	3429	1107.47		#	60		66	1915	683.46
1184615734	ROSE	ROGER	SUN LAKES	AZ	Family Practice	S	ZOLPIDEM TARTRATE	ZOLPIDEM TARTRATE	21	44	106	3180	754.1	21		44		106	3180	754.1
1184672339	BURGESS	J	TUCSON	AZ	Family Practice	S	ZOLPIDEM TARTRATE	ZOLPIDEM TARTRATE		28	36	1080	325.83		*	28		36	1080	325.83
1184676561	SARNA	KRISTINE	PHOENIX	AZ	Family Practice	S	ZOLPIDEM TARTRATE	ZOLPIDEM TARTRATE		39	53	1590	375.53		*	39		53	1590	375.53
1184679037	KEMP	AARON	PHOENIX	AZ	Family Practice	S	ZOLPIDEM TARTRATE	ZOLPIDEM TARTRATE		11	23	680	227.68		*	11		23	680	227.68
1184775348	LIN	JENNIFER	TUCSON	AZ	Family Practice	S	ZOLPIDEM TARTRATE	ZOLPIDEM TARTRATE	19	87	108	3210	908.43		#		#
1194713628	BENCE	LAWRENCE	FLORENCE	AZ	Family Practice	S	ZOLPIDEM TARTRATE	ZOLPIDEM TARTRATE	14	39	41	1230	334.81		*	19		21	630	158
1194732206	YIM	MICHAEL	ORO VALLEY	AZ	Family Practice	S	ZOLPIDEM TARTRATE	ZOLPIDEM TARTRATE	26	57	124	3605	1079.6	26		57		124	3605	1079.6
1194738674	ROONEY	HOLLY	GLOBE	AZ	Family Practice	S	ZOLPIDEM TARTRATE	ZOLPIDEM TARTRATE		38	58	1740	357.38		*	27		47	1410	331.77
1194745133	DIEHL	KENT	FLAGSTAFF	AZ	Family Practice	S	ZOLPIDEM TARTRATE	ZOLPIDEM TARTRATE	23	74	116	3480	718.76		#	61		91	2730	497.69
1194835660	HAWKS	JACK	PEORIA	AZ	Family Practice	S	ZOLPIDEM TARTRATE	ZOLPIDEM TARTRATE		23	23	627	181.62		*		*
1194850560	MAY	STEPHANIE	TUCSON	AZ	Family Practice	S	ZOLPIDEM TARTRATE	ZOLPIDEM TARTRATE		36	36	1057	412.25		#		#
1194901991	ROY	MASON	EL MIRAGE	AZ	Family Practice	S	ZOLPIDEM TARTRATE	ZOLPIDEM TARTRATE		13	15	435	138.92		*		*
1194980367	SOUTHWELL	TYLER	PHOENIX	AZ	Family Practice	S	ZOLPIDEM TARTRATE	ZOLPIDEM TARTRATE		11	19	555	163.64		*	11		19	555	163.64
1205098985	COLE	ROBERT	TUCSON	AZ	Family Practice	S	ZOLPIDEM TARTRATE	ZOLPIDEM TARTRATE		22	31	884	148.59		#		#
1205147964	LOKALE	MICHAEL	ORO VALLEY	AZ	Family Practice	S	ZOLPIDEM TARTRATE	ZOLPIDEM TARTRATE	28	126	161	4814	1285.16		#	101		136	4064	1066.45
1205241866	LIM	MANDY	PHOENIX	AZ	Family Practice	S	ZOLPIDEM TARTRATE	ZOLPIDEM TARTRATE		28	28	814	122.04		#		#
1205805090	GREENWOOD	THOMAS	WINSLOW	AZ	Family Practice	S	ZOLPIDEM TARTRATE	ZOLPIDEM TARTRATE		42	42	1170	480.76		*	42		42	1170	480.76
1205842291	STARK	LARRY	PHOENIX	AZ	Family Practice	S	ZOLPIDEM TARTRATE	ZOLPIDEM TARTRATE		17	19	496	195.64		*		*
1205854304	ROMERO	CATHERINE	SAFFORD	AZ	Family Practice	S	ZOLPIDEM TARTRATE	ZOLPIDEM TARTRATE		25	25	735	256.53		*	25		25	735	256.53
1205892841	MICHIELI	CHARLES	TUCSON	AZ	Family Practice	S	ZOLPIDEM TARTRATE	ZOLPIDEM TARTRATE	19	54	107	3210	801.85	19		54		107	3210	801.85
1215070370	RIGGS ARCHIBECK	ALISHA	PHOENIX	AZ	Family Practice	S	ZOLPIDEM TARTRATE	ZOLPIDEM TARTRATE		15	15	450	157.77		*	15		15	450	157.77
1215070792	HAYNES	GRACE	MESA	AZ	Family Practice	S	ZOLPIDEM TARTRATE	ZOLPIDEM TARTRATE		27	31	900	296.85		#		#
1215121512	PATEL	PARAG	SIERRA VISTA	AZ	Family Practice	S	ZOLPIDEM TARTRATE	ZOLPIDEM TARTRATE	19	53	125	3730	845.66		#		#
1215342852	MARVIN	AMANDA	MESA	AZ	Family Practice	S	ZOLPIDEM TARTRATE	ZOLPIDEM TARTRATE		35	37.5	1115	259.54		*	23		25.5	765	209.62
1215352752	ANDERSON	REBECCA	KINGMAN	AZ	Family Practice	S	ZOLPIDEM TARTRATE	ZOLPIDEM TARTRATE	11	36	41.3	1156	187.93		#		#
1215370309	GOSHORN	STEPHANIE	TUCSON	AZ	Family Practice	S	ZOLPIDEM TARTRATE	ZOLPIDEM TARTRATE	17	62	86	2565	713.11		#	49		67	2010	616.84
1215907209	RAMAN	PUNYA	GILBERT	AZ	Family Practice	S	ZOLPIDEM TARTRATE	ZOLPIDEM TARTRATE		28	40	1200	324.29		*		*
1215928254	SHAH	NIMISHA	PEORIA	AZ	Family Practice	S	ZOLPIDEM TARTRATE	ZOLPIDEM TARTRATE		22	34	1020	377.49		#		#
1225009608	NICHOLS	LARRY	SNOWFLAKE	AZ	Family Practice	S	ZOLPIDEM TARTRATE	ZOLPIDEM TARTRATE	18	105	105	3135	985.94		#	85		85	2550	837.83
1225010986	OLSON GIBBS	KIM	SCOTTSDALE	AZ	Family Practice	S	ZOLPIDEM TARTRATE	ZOLPIDEM TARTRATE	15	53	55	1462	449.93	15		53		55	1462	449.93
1225031982	SUTTON	THOMAS	MESA	AZ	Family Practice	S	ZOLPIDEM TARTRATE	ZOLPIDEM TARTRATE		18	32	960	314.57		#		#
1225032782	JACKSON	KEVIN	SCOTTSDALE	AZ	Family Practice	S	ZOLPIDEM TARTRATE	ZOLPIDEM TARTRATE		32	40	1200	331.67		#		#
1225119159	ANDREWS	MARY	MESA	AZ	Family Practice	S	ZOLPIDEM TARTRATE	ZOLPIDEM TARTRATE	26	86	162	4860	1071.26		#	68		124	3720	840.76
1225214448	COELHO	ALDEMIR	PHOENIX	AZ	Family Practice	S	ZOLPIDEM TARTRATE	ZOLPIDEM TARTRATE		24	24	720	188.41		*		*
1225228026	CHOI	PETER	PHOENIX	AZ	Family Practice	S	ZOLPIDEM TARTRATE	ZOLPIDEM TARTRATE	11	37	45	1350	101.95		#		#
1225399736	MARQUARD	SCOTT	GLENDALE	AZ	Family Practice	S	ZOLPIDEM TARTRATE	ZOLPIDEM TARTRATE		40	47	1410	452.82		#		#
1235134552	FIEL	THOMAS	TEMPE	AZ	Family Practice	S	ZOLPIDEM TARTRATE	ZOLPIDEM TARTRATE	15	62	62	1834	1124.75	15		62		62	1834	1124.75
1235147380	SONI	RAJESH	FOUNTAIN HILLS	AZ	Family Practice	S	ZOLPIDEM TARTRATE	ZOLPIDEM TARTRATE	23	89	113	3322	1077.63		#		#
1235187493	CARTER	JOHN	TUCSON	AZ	Family Practice	S	ZOLPIDEM TARTRATE	ZOLPIDEM TARTRATE	24	59	112	3320	668.25	24		59		112	3320	668.25
1235198607	VALENZUELA	DAVID	GILBERT	AZ	Family Practice	S	ZOLPIDEM TARTRATE	ZOLPIDEM TARTRATE	12	71	78	2340	405.93		*	50		55	1650	290.19
1235226218	EARL	JEAN	CHINO VALLEY	AZ	Family Practice	S	ZOLPIDEM TARTRATE	ZOLPIDEM TARTRATE	31	133	242	7260	1723.69		#	99		200	6000	1420.28
1235421959	EMRANI	SHAHRAM	SCOTTSDALE	AZ	Family Practice	S	ZOLPIDEM TARTRATE	ZOLPIDEM TARTRATE		19	19	570	225.78		*		*
1235493222	WALTER	NICHOLAS	PHOENIX	AZ	Family Practice	S	ZOLPIDEM TARTRATE	ZOLPIDEM TARTRATE	11	20	56	1680	452.29	11		20		56	1680	452.29
1235540055	CAMPION	VANNA	CHANDLER	AZ	Family Practice	S	ZOLPIDEM TARTRATE	ZOLPIDEM TARTRATE		11	17	460	115.47		*	11		17	460	115.47
1235541269	CHORNEY	JONATHAN	PHOENIX	AZ	Family Practice	S	ZOLPIDEM TARTRATE	ZOLPIDEM TARTRATE		13	13	390	134.25		*		*
1245222074	ACEVEDO-MOGHARBEL	KAREN	MESA	AZ	Family Practice	S	ZOLPIDEM TARTRATE	ZOLPIDEM TARTRATE	14	76	81.5	2270	548.09		*	57		60.5	1670	453.63
1245230440	ZUSCHKE	EVA	PHOENIX	AZ	Family Practice	S	ZOLPIDEM TARTRATE	ZOLPIDEM TARTRATE		15	33	990	290.99		#		#
1245233980	BROWN	KEVIN	BULLHEAD CITY	AZ	Family Practice	S	ZOLPIDEM TARTRATE	ZOLPIDEM TARTRATE		14	14	314	72.49		*	14		14	314	72.49
1245245661	SAIKLEY	DARRIN	PHOENIX	AZ	Family Practice	S	ZOLPIDEM TARTRATE	ZOLPIDEM TARTRATE	18	69	83	2490	873.23		#		#
1245288877	CATALANO	PETER	TUCSON	AZ	Family Practice	S	ZOLPIDEM TARTRATE	ZOLPIDEM TARTRATE		28	28	817	250.34		*	28		28	817	250.34
1245315019	SUAN	RICHARD	CHANDLER	AZ	Family Practice	S	ZOLPIDEM TARTRATE	ZOLPIDEM TARTRATE		29	29	840	69		*	12		12	330	35.11
1245368794	HOLDER	JOHN	PHOENIX	AZ	Family Practice	S	ZOLPIDEM TARTRATE	ZOLPIDEM TARTRATE		27	29	870	189.18		#		#
1255305835	COX	STEVEN	GOODYEAR	AZ	Family Practice	S	ZOLPIDEM TARTRATE	ZOLPIDEM TARTRATE	19	56	80	2362	428	19		56		80	2362	428
1255320958	MERI	BASEM	YUMA	AZ	Family Practice	S	ZOLPIDEM TARTRATE	ZOLPIDEM TARTRATE		31	31	930	107.54		*	31		31	930	107.54
1255388831	NOVAKOVIC	PETAR	CHANDLER	AZ	Family Practice	S	ZOLPIDEM TARTRATE	ZOLPIDEM TARTRATE		25	25	750	271.31		#		#
1255417416	BAILES	DOUGLAS	GLENDALE	AZ	Family Practice	S	ZOLPIDEM TARTRATE	ZOLPIDEM TARTRATE	18	58	79.5	2349	647.01		#		#
1255433231	CATRON	CONNIE	MESA	AZ	Family Practice	S	ZOLPIDEM TARTRATE	ZOLPIDEM TARTRATE	22	72	90	2700	251.87		#	61		73	2190	219.66
1255443313	WILSON	BRIDGETT	GILBERT	AZ	Family Practice	S	ZOLPIDEM TARTRATE	ZOLPIDEM TARTRATE	11	49	75	2215	812.9		*	37		63	1875	684.61
1255490322	ROTH	GERALD	TUCSON	AZ	Family Practice	S	ZOLPIDEM TARTRATE	ZOLPIDEM TARTRATE		35	39	1170	352.28		#		#
1255643136	CHARLES	TRAVIS	KEARNY	AZ	Family Practice	S	ZOLPIDEM TARTRATE	ZOLPIDEM TARTRATE	23	79	119	3550	999.14		#		#
1255658126	OLSON	CONNIE	TUCSON	AZ	Family Practice	S	ZOLPIDEM TARTRATE	ZOLPIDEM TARTRATE	11	21	35	1020	290.41		#		#
1255691226	WINTER	ROBERT	GLENDALE	AZ	Family Practice	S	ZOLPIDEM TARTRATE	ZOLPIDEM TARTRATE	20	94	115	3450	848.34		#	69		88	2640	615.14
1265421101	COVEY	RICHARD	PRESCOTT	AZ	Family Practice	S	ZOLPIDEM TARTRATE	ZOLPIDEM TARTRATE	24	57	128	3817	771.08		#		#
1265424584	ALIA	JOSEPH	TEMPE	AZ	Family Practice	S	ZOLPIDEM TARTRATE	ZOLPIDEM TARTRATE		54	54	1620	528.48		*	21		21	630	201.08
1265426407	BESSETTE	MARK	TUCSON	AZ	Family Practice	S	ZOLPIDEM TARTRATE	ZOLPIDEM TARTRATE	27	131	173	5190	2118.22		#	84		117	3510	1478.18
1265451124	BROPHY	WILLIAM	SCOTTSDALE	AZ	Family Practice	S	ZOLPIDEM TARTRATE	ZOLPIDEM TARTRATE		20	20	600	149.49		#		#
1265566061	TARTAGLIA-KEANE	VANESSA	GLENDALE	AZ	Family Practice	S	ZOLPIDEM TARTRATE	ZOLPIDEM TARTRATE	19	55	133	3990	603.2		#		#
1265603047	SONDERER	ERIC	TUCSON	AZ	Family Practice	S	ZOLPIDEM TARTRATE	ZOLPIDEM TARTRATE	12	48	72	2130	504.29		#		#
1265608004	JONES	KALPANA	PHOENIX	AZ	Family Practice	S	ZOLPIDEM TARTRATE	ZOLPIDEM TARTRATE		25	40	1200	71.87		*	25		40	1200	71.87
1265618136	GUSTIN	STACY	PHOENIX	AZ	Family Practice	S	ZOLPIDEM TARTRATE	ZOLPIDEM TARTRATE		39	63	1890	427.03		*	26		50	1500	377.37
1265743835	GRUND	KATIE	TUCSON	AZ	Family Practice	S	ZOLPIDEM TARTRATE	ZOLPIDEM TARTRATE	20	93	114	3380	1036.9	20		93		114	3380	1036.9
1265780027	HENSON	LAURA	PHOENIX	AZ	Family Practice	S	ZOLPIDEM TARTRATE	ZOLPIDEM TARTRATE		14	16	480	77.67		#		#
1275506461	JENKINS	ROGER	PRESCOTT	AZ	Family Practice	S	ZOLPIDEM TARTRATE	ZOLPIDEM TARTRATE	21	80	130	3860	770.3		#	68		118	3500	690.22
1275513319	MOORE	MONICA	TUCSON	AZ	Family Practice	S	ZOLPIDEM TARTRATE	ZOLPIDEM TARTRATE		35	53	1590	134.16		#		#
1275528333	SOBEL	LARRY	PHOENIX	AZ	Family Practice	S	ZOLPIDEM TARTRATE	ZOLPIDEM TARTRATE	20	50	54	1620	588.55		#	39		43	1290	467.22
1275604316	REE	CHERYL	CHINO VALLEY	AZ	Family Practice	S	ZOLPIDEM TARTRATE	ZOLPIDEM TARTRATE	15	39	87	2610	686.39	15		39		87	2610	686.39
1275606246	BAIR	STEPHEN	MESA	AZ	Family Practice	S	ZOLPIDEM TARTRATE	ZOLPIDEM TARTRATE		13	15	422	143.81		*	13		15	422	143.81
1275632044	SISTA	SATYADEVI	SCOTTSDALE	AZ	Family Practice	S	ZOLPIDEM TARTRATE	ZOLPIDEM TARTRATE		49	55	1643	462.63		*	49		55	1643	462.63
1275684284	BRIONES	SUSAN	CHANDLER	AZ	Family Practice	S	ZOLPIDEM TARTRATE	ZOLPIDEM TARTRATE		37	47	1382	415.42		*		*
1275685521	ANDRADE	OSCAR	GLOBE	AZ	Family Practice	S	ZOLPIDEM TARTRATE	ZOLPIDEM TARTRATE		36	50	1500	438.69		*	21		35	1050	416.91
1275686008	NUNEZ	MICHAEL	SCOTTSDALE	AZ	Family Practice	S	ZOLPIDEM TARTRATE	ZOLPIDEM TARTRATE	21	46	60	1780	462.05	21		46		60	1780	462.05
1275731424	WILLIS	JENNIFER	PHOENIX	AZ	Family Practice	S	ZOLPIDEM TARTRATE	ZOLPIDEM TARTRATE		26	30	900	186.69		*	26		30	900	186.69
1275765216	MAKHNI	KARAM	PHOENIX	AZ	Family Practice	S	ZOLPIDEM TARTRATE	ZOLPIDEM TARTRATE		46	46	1360	305.54		*	24		24	720	208.18
1275893729	MACHADO	ROSA	NOGALES	AZ	Family Practice	S	ZOLPIDEM TARTRATE	ZOLPIDEM TARTRATE		27	27	654	225.83		*	15		15	414	131.77
1285615906	GINSBERG	KEITH	GILBERT	AZ	Family Practice	S	ZOLPIDEM TARTRATE	ZOLPIDEM TARTRATE		19	21	630	238.93		*		*
1285636126	GLAZER	JOHN	HEREFORD	AZ	Family Practice	S	ZOLPIDEM TARTRATE	ZOLPIDEM TARTRATE	22	44	70	2082	434.88		#		#
1285653212	GARRETON	CARLOS	PHOENIX	AZ	Family Practice	S	ZOLPIDEM TARTRATE	ZOLPIDEM TARTRATE		49	49	1470	411.83		*	49		49	1470	411.83
1285673822	HUNTER	KAM	PHOENIX	AZ	Family Practice	S	ZOLPIDEM TARTRATE	ZOLPIDEM TARTRATE		19	19	570	85.02		*	19		19	570	85.02
1285682195	LOWRY	HAROLD	TUCSON	AZ	Family Practice	S	ZOLPIDEM TARTRATE	ZOLPIDEM TARTRATE	21	61	123	3690	1223.31		#		#
1285696351	SCHENNE	ALAN	PRESCOTT	AZ	Family Practice	S	ZOLPIDEM TARTRATE	ZOLPIDEM TARTRATE		31	52	1560	418.79		#		#
1285798405	PARKER	RONALD	PARKER	AZ	Family Practice	S	ZOLPIDEM TARTRATE	ZOLPIDEM TARTRATE	26	85	121	3630	868.71		#	65		99	2970	737.02
1285799197	MANZANARES	DANIEL	GLENDALE	AZ	Family Practice	S	ZOLPIDEM TARTRATE	ZOLPIDEM TARTRATE		45	45	1350	441.78		*	31		31	930	347.91
1285831156	ARANAS	EDWARD	GLENDALE	AZ	Family Practice	S	ZOLPIDEM TARTRATE	ZOLPIDEM TARTRATE		15	15	450	160.91		*	15		15	450	160.91
1295022044	PAZ	DAVID	SCOTTSDALE	AZ	Family Practice	S	ZOLPIDEM TARTRATE	ZOLPIDEM TARTRATE		27	37	1090	405.41		*	27		37	1090	405.41
1295174522	QUERIMIT	CHRISTINE	MARANA	AZ	Family Practice	S	ZOLPIDEM TARTRATE	ZOLPIDEM TARTRATE		11	11	330	83.37		*		*
1295705788	RAY	DOUGLAS	PHOENIX	AZ	Family Practice	S	ZOLPIDEM TARTRATE	ZOLPIDEM TARTRATE		54	54	1620	123.2		#		#
1295730539	PAGE	CURTIS	TEMPE	AZ	Family Practice	S	ZOLPIDEM TARTRATE	ZOLPIDEM TARTRATE		25	29	870	191.34		*	25		29	870	191.34
1295750057	REEDER	STEVEN	GILBERT	AZ	Family Practice	S	ZOLPIDEM TARTRATE	ZOLPIDEM TARTRATE		22	22	600	219.54		#		#
1295754521	GALBREATH	DAVID	SCOTTSDALE	AZ	Family Practice	S	ZOLPIDEM TARTRATE	ZOLPIDEM TARTRATE		14	23	690	116.57		*	14		23	690	116.57
1295756369	LE	MINH-HOANG	PHOENIX	AZ	Family Practice	S	ZOLPIDEM TARTRATE	ZOLPIDEM TARTRATE		42	42	1260	440.74		*	42		42	1260	440.74
1295821973	GUICE	ALICIA	SUN CITY	AZ	Family Practice	S	ZOLPIDEM TARTRATE	ZOLPIDEM TARTRATE	12	57	85	2496	691.03	12		57		85	2496	691.03
1295911030	ROSCETTI	PATRICK	SURPRISE	AZ	Family Practice	S	ZOLPIDEM TARTRATE	ZOLPIDEM TARTRATE		46	48	1420	315.85		*	33		35	1030	222.9
1295999605	RAJE	PRADNYA	GLENDALE	AZ	Family Practice	S	ZOLPIDEM TARTRATE	ZOLPIDEM TARTRATE		14	16	450	119.12		*	14		16	450	119.12
1306283882	SHEN	JERRY	TUCSON	AZ	Family Practice	S	ZOLPIDEM TARTRATE	ZOLPIDEM TARTRATE	14	58	72	2140	552.58		*	38		52	1560	374.2
1306817721	GALLION	ANNE	TUCSON	AZ	Family Practice	S	ZOLPIDEM TARTRATE	ZOLPIDEM TARTRATE		21	24.7	740	193.32		#		#
1306819883	SUBHAN	MOHAMMAD	KINGMAN	AZ	Family Practice	S	ZOLPIDEM TARTRATE	ZOLPIDEM TARTRATE		42	42	1240	199.02		#		#
1306838511	HOANG	PHAT	AVONDALE	AZ	Family Practice	S	ZOLPIDEM TARTRATE	ZOLPIDEM TARTRATE		17	17	441	65.39		#		#
1306900360	HERSHEY	LLOYD	FLAGSTAFF	AZ	Family Practice	S	ZOLPIDEM TARTRATE	ZOLPIDEM TARTRATE		11	11	330	489.72		*		*
1306987623	FLORES	JULIO	TUCSON	AZ	Family Practice	S	ZOLPIDEM TARTRATE	ZOLPIDEM TARTRATE	14	47	48	1410	584.88		#		#
1306996798	LOWE	MICHAEL	PAYSON	AZ	Family Practice	S	ZOLPIDEM TARTRATE	ZOLPIDEM TARTRATE	12	57	105	3150	697.54		#		#
1316040611	ROTHWELL	IAN	PHOENIX	AZ	Family Practice	S	ZOLPIDEM TARTRATE	ZOLPIDEM TARTRATE	20	45	98	2940	555.06		#		#
1316101918	BANGOURA	FANNY	TUCSON	AZ	Family Practice	S	ZOLPIDEM TARTRATE	ZOLPIDEM TARTRATE	28	105	141	4205	862.91		#		#
1316201049	PHAM	CHRISTINE	TUCSON	AZ	Family Practice	S	ZOLPIDEM TARTRATE	ZOLPIDEM TARTRATE		17	41	1230	289.84		*		*
1316900384	JOCHIM	ROBERT	COTTONWOOD	AZ	Family Practice	S	ZOLPIDEM TARTRATE	ZOLPIDEM TARTRATE		11	11	330	96.99		*	11		11	330	96.99
1316908239	SCHILDT	MARK	TUCSON	AZ	Family Practice	S	ZOLPIDEM TARTRATE	ZOLPIDEM TARTRATE		16	18	540	43.21		#		#
1326022484	LEVINE	MELISSA	TUCSON	AZ	Family Practice	S	ZOLPIDEM TARTRATE	ZOLPIDEM TARTRATE	14	73	97	2870	718.32		*	46		62	1820	487.28
1326041096	MERKLEY	RICHARD	MESA	AZ	Family Practice	S	ZOLPIDEM TARTRATE	ZOLPIDEM TARTRATE		12	14	420	134.54		*	12		14	420	134.54
1326087008	MOORE	STEPHEN	TUCSON	AZ	Family Practice	S	ZOLPIDEM TARTRATE	ZOLPIDEM TARTRATE	30	115	173	5175	1345.34		#		#
1336123199	DOWNING	STEVEN	TUCSON	AZ	Family Practice	S	ZOLPIDEM TARTRATE	ZOLPIDEM TARTRATE	11	35	39	1170	237.12		#		#
1336146059	COLVIN	MARVIN	COTTONWOOD	AZ	Family Practice	S	ZOLPIDEM TARTRATE	ZOLPIDEM TARTRATE		33	33	966	211.61		*	12		12	360	22.34
1336188093	DUARTE	IRENE	TUCSON	AZ	Family Practice	S	ZOLPIDEM TARTRATE	ZOLPIDEM TARTRATE	13	48	67	2010	499.06		#	34		49	1470	419.07
1336217181	AMSTUTZ	KERRY	MESA	AZ	Family Practice	S	ZOLPIDEM TARTRATE	ZOLPIDEM TARTRATE		32	40	1180	545.02		*	13		21	610	183.67
1336373919	BARKER	KELLY	SCOTTSDALE	AZ	Family Practice	S	ZOLPIDEM TARTRATE	ZOLPIDEM TARTRATE	18	61	81	2337	484.27	18		61		81	2337	484.27
1336377464	SMITHSON	BRYAN	PINETOP	AZ	Family Practice	S	ZOLPIDEM TARTRATE	ZOLPIDEM TARTRATE	12	29	70	2042	438.09		*	17		46	1351	396.68
1346200060	WYSE	MARK	PHOENIX	AZ	Family Practice	S	ZOLPIDEM TARTRATE	ZOLPIDEM TARTRATE	20	43	95	2830	678.7		#		#
1346226065	BEALS	MICHAEL	TUCSON	AZ	Family Practice	S	ZOLPIDEM TARTRATE	ZOLPIDEM TARTRATE		23	27	810	169.99		*		*
1346230364	HINCHMAN	GLENN	SCOTTSDALE	AZ	Family Practice	S	ZOLPIDEM TARTRATE	ZOLPIDEM TARTRATE	12	27	45	1345	2483.54		#		#
1346240843	TIU	FREDELITO	TUCSON	AZ	Family Practice	S	ZOLPIDEM TARTRATE	ZOLPIDEM TARTRATE		32	38	1140	288.27		*	16		20	600	263.69
1346265501	PEACE	DONNA	LAKESIDE	AZ	Family Practice	S	ZOLPIDEM TARTRATE	ZOLPIDEM TARTRATE		12	24	690	162.23		*		*
1346269248	ATHALYE	RAHUL	SCOTTSDALE	AZ	Family Practice	S	ZOLPIDEM TARTRATE	ZOLPIDEM TARTRATE	17	34	92	2760	783.34		#		#
1346275534	GONDA	ANICETO	CASA GRANDE	AZ	Family Practice	S	ZOLPIDEM TARTRATE	ZOLPIDEM TARTRATE	20	55	107	3210	857.2		#		#
1346312451	MONROE	JOHN	GOODYEAR	AZ	Family Practice	S	ZOLPIDEM TARTRATE	ZOLPIDEM TARTRATE	24	74	118	3540	1061.27		#	58		90	2700	829.45
1346354396	SCHERER	DARRIN	GOODYEAR	AZ	Family Practice	S	ZOLPIDEM TARTRATE	ZOLPIDEM TARTRATE	13	44	89	2670	742.72		#		#
1346685682	DRAPER	ADAM	SCOTTSDALE	AZ	Family Practice	S	ZOLPIDEM TARTRATE	ZOLPIDEM TARTRATE		12	14	404	120.82		#		#
1356372023	WELLS	BRENDA	TUCSON	AZ	Family Practice	S	ZOLPIDEM TARTRATE	ZOLPIDEM TARTRATE		60	60	1760	450.28		*	19		19	530	188.83
1356402887	CARNETT	MARK	SIERRA VISTA	AZ	Family Practice	S	ZOLPIDEM TARTRATE	ZOLPIDEM TARTRATE		25	29	870	303.28		#		#
1356451934	LUGO	STEVEN	SCOTTSDALE	AZ	Family Practice	S	ZOLPIDEM TARTRATE	ZOLPIDEM TARTRATE	23	135	153	4590	1266.91	23		135		153	4590	1266.91
1356561971	BRAVO	NAPOLEON	SURPRISE	AZ	Family Practice	S	ZOLPIDEM TARTRATE	ZOLPIDEM TARTRATE		13	17	510	32.31		*	13		17	510	32.31
1356570568	MATHEWS	MAHESH	SCOTTSDALE	AZ	Family Practice	S	ZOLPIDEM TARTRATE	ZOLPIDEM TARTRATE		18	25	750	267.3		#		#
1356579643	DOPPALAPUDI	ANUPAMA	PHOENIX	AZ	Family Practice	S	ZOLPIDEM TARTRATE	ZOLPIDEM TARTRATE	13	44	82	2460	132.59		#	32		70	2100	115.7
1366427510	KIM	RICHARD	GLENDALE	AZ	Family Practice	S	ZOLPIDEM TARTRATE	ZOLPIDEM TARTRATE		15	23	690	199.45		*		*
1366465999	STEWART	DAVID	GILBERT	AZ	Family Practice	S	ZOLPIDEM TARTRATE	ZOLPIDEM TARTRATE	26	95	147.3	4345	809.36	26		95		147.3	4345	809.36
1366471591	MOOKADAM	MARTINA	SCOTTSDALE	AZ	Family Practice	S	ZOLPIDEM TARTRATE	ZOLPIDEM TARTRATE	14	60	75	2211	629.48	14		60		75	2211	629.48
1366538472	DUPERRET	MICHAEL	TUCSON	AZ	Family Practice	S	ZOLPIDEM TARTRATE	ZOLPIDEM TARTRATE	12	45	67	2010	583.71		#		#
1366546665	QASIMYAR	AHMAD	GLENDALE	AZ	Family Practice	S	ZOLPIDEM TARTRATE	ZOLPIDEM TARTRATE		23	33	970	344.75		#		#
1376506246	MUNCY	GERALD	SCOTTSDALE	AZ	Family Practice	S	ZOLPIDEM TARTRATE	ZOLPIDEM TARTRATE	23	88	128	3820	1132.19	23		88		128	3820	1132.19
1376520395	RING	JOSEPH	GLOBE	AZ	Family Practice	S	ZOLPIDEM TARTRATE	ZOLPIDEM TARTRATE	12	46	54.5	1605	423.59		*	11		13	360	136.4
1376565895	DICKE	FREDERICK	SCOTTSDALE	AZ	Family Practice	S	ZOLPIDEM TARTRATE	ZOLPIDEM TARTRATE	19	97	119	3540	1166.36		#		#
1376571174	ECKERT	RUTH	SCOTTSDALE	AZ	Family Practice	S	ZOLPIDEM TARTRATE	ZOLPIDEM TARTRATE		12	18	495	121.73		*	12		18	495	121.73
1376617464	DAYRIT	BENEDICT	MESA	AZ	Family Practice	S	ZOLPIDEM TARTRATE	ZOLPIDEM TARTRATE		17	19	570	244.85		*	17		19	570	244.85
1376623991	BARRY	MICHAEL	TUCSON	AZ	Family Practice	S	ZOLPIDEM TARTRATE	ZOLPIDEM TARTRATE	15	67	91	2570	604.22		#		#
1376637611	GIBULA	RICHARD	CORNVILLE	AZ	Family Practice	S	ZOLPIDEM TARTRATE	ZOLPIDEM TARTRATE		13	25	750	118.95		*	13		25	750	118.95
1376707471	SHIPMAN	KIMBERLY	GLENDALE	AZ	Family Practice	S	ZOLPIDEM TARTRATE	ZOLPIDEM TARTRATE	13	45	79	2350	285.1		#		#
1376897314	VELLANI	ZULEIKHA	PHOENIX	AZ	Family Practice	S	ZOLPIDEM TARTRATE	ZOLPIDEM TARTRATE		20	20.8	369	150.77		*	20		20.8	369	150.77
1386089175	SINGER	AMY	TUCSON	AZ	Family Practice	S	ZOLPIDEM TARTRATE	ZOLPIDEM TARTRATE	14	44	55	1590	370.72		#	33		44	1260	329.68
1386604866	LEVISON	CHARLES	PHOENIX	AZ	Family Practice	S	ZOLPIDEM TARTRATE	ZOLPIDEM TARTRATE		15	17	472	141.87		#		#
1386620821	BIRKHOLZ	KARLA	GLENDALE	AZ	Family Practice	S	ZOLPIDEM TARTRATE	ZOLPIDEM TARTRATE		14	16	480	74.27	0		0		0	0	0
1386622645	MONTIERTH	BRADFORD	SAFFORD	AZ	Family Practice	S	ZOLPIDEM TARTRATE	ZOLPIDEM TARTRATE		12	12	360	182.21		#		#
1386800076	BROWN	MICHAEL	LITCHFIELD PARK	AZ	Family Practice	S	ZOLPIDEM TARTRATE	ZOLPIDEM TARTRATE		26	36	1080	294.38		#		#
1386805034	NUNNELLEY	TIFFANY	PHOENIX	AZ	Family Practice	S	ZOLPIDEM TARTRATE	ZOLPIDEM TARTRATE	22	104	119	3534	874.87		#	79		94	2784	669.1
1386931483	KALPAGE	PALITHA	TUCSON	AZ	Family Practice	S	ZOLPIDEM TARTRATE	ZOLPIDEM TARTRATE		57	57	1654	638.6		*	22		22	660	184.28
1396716189	ROBERTSON	CHARLES	LAKESIDE	AZ	Family Practice	S	ZOLPIDEM TARTRATE	ZOLPIDEM TARTRATE		11	23	690	79.41		*	11		23	690	79.41
1396718102	LAVEN	PAUL	SCOTTSDALE	AZ	Family Practice	S	ZOLPIDEM TARTRATE	ZOLPIDEM TARTRATE	11	21	31	930	224.86		#		#
1396721403	MORRIS	DUSTIN	TUCSON	AZ	Family Practice	S	ZOLPIDEM TARTRATE	ZOLPIDEM TARTRATE		66	74	2220	573.67		*	47		55	1650	364.25
1396765293	LILLO	JOSEPH	SCOTTSDALE	AZ	Family Practice	S	ZOLPIDEM TARTRATE	ZOLPIDEM TARTRATE	20	78	100	2976	713.68		#	55		77	2286	505.45
1396784930	NALLY	ADAM	SURPRISE	AZ	Family Practice	S	ZOLPIDEM TARTRATE	ZOLPIDEM TARTRATE	34	68	143	4275	1392.56		#		#
1396793295	MARTINEZ	JIM	TUCSON	AZ	Family Practice	S	ZOLPIDEM TARTRATE	ZOLPIDEM TARTRATE		22	32	960	342.36		#		#
1396846390	KULATILAKE	THILI	TUCSON	AZ	Family Practice	S	ZOLPIDEM TARTRATE	ZOLPIDEM TARTRATE		16	16	480	96.51		*		*
1396858742	KMIECIK	S	PHOENIX	AZ	Family Practice	S	ZOLPIDEM TARTRATE	ZOLPIDEM TARTRATE	12	29	43	1270	327.28	12		29		43	1270	327.28
1396911848	SKROCKI	LAURA	GILBERT	AZ	Family Practice	S	ZOLPIDEM TARTRATE	ZOLPIDEM TARTRATE	11	41	55	1650	102.13		#		#
1396966743	DESAI	RIKESH	SURPRISE	AZ	Family Practice	S	ZOLPIDEM TARTRATE	ZOLPIDEM TARTRATE	22	63	122.8	3660	1075.32	22		63		122.8	3660	1075.32
1396972444	BROWN	JACLYN	GILBERT	AZ	Family Practice	S	ZOLPIDEM TARTRATE	ZOLPIDEM TARTRATE		11	22	660	79.58		*	11		22	660	79.58
1407053556	DIAZ	KRISTINA	YUMA	AZ	Family Practice	S	ZOLPIDEM TARTRATE	ZOLPIDEM TARTRATE		14	28	840	285.85		#		#
1407811797	BAIER	MARA	CHANDLER	AZ	Family Practice	S	ZOLPIDEM TARTRATE	ZOLPIDEM TARTRATE	21	86	102	3060	198.65		#	60		72	2160	147.23
1407876303	LEVINS	PETER	PHOENIX	AZ	Family Practice	S	ZOLPIDEM TARTRATE	ZOLPIDEM TARTRATE	22	50	68	1913	465.23	22		50		68	1913	465.23
1407880651	JUODAKIS	VIOLET	TUCSON	AZ	Family Practice	S	ZOLPIDEM TARTRATE	ZOLPIDEM TARTRATE		20	20	600	97.79		*	20		20	600	97.79
1407889017	VEMURI	SATHYA	YUMA	AZ	Family Practice	S	ZOLPIDEM TARTRATE	ZOLPIDEM TARTRATE		41	41	1230	303.53		#		#
1407977432	HENDRIX	RICHARD	FORT MOHAVE	AZ	Family Practice	S	ZOLPIDEM TARTRATE	ZOLPIDEM TARTRATE	19	106	106	3180	890.43		#		#
1417096439	CHAVEZ	AUGUSTINE	SCOTTSDALE	AZ	Family Practice	S	ZOLPIDEM TARTRATE	ZOLPIDEM TARTRATE	24	57	95	2724	564.2	24		57		95	2724	564.2
1417153164	MAHESHWARI	SUNILDAT	GILBERT	AZ	Family Practice	S	ZOLPIDEM TARTRATE	ZOLPIDEM TARTRATE		13	23	690	188.31		*	13		23	690	188.31
1417210790	GUSTAFSON	ALICIA	TUCSON	AZ	Family Practice	S	ZOLPIDEM TARTRATE	ZOLPIDEM TARTRATE		23	27	810	181.8		#		#
1417954850	SHILLITO	KEITH	PARKER	AZ	Family Practice	S	ZOLPIDEM TARTRATE	ZOLPIDEM TARTRATE	11	37	45	1302	332.74		#		#
1417967951	FRANKLIN	GEORGE	QUARTZSITE	AZ	Family Practice	S	ZOLPIDEM TARTRATE	ZOLPIDEM TARTRATE		26	28	840	223		*	15		15	450	155.32
1417983610	MELETH	JASON	PHOENIX	AZ	Family Practice	S	ZOLPIDEM TARTRATE	ZOLPIDEM TARTRATE		17	23	670	246.14		#		#
1427013762	WHITELY	SUSAN	PHOENIX	AZ	Family Practice	S	ZOLPIDEM TARTRATE	ZOLPIDEM TARTRATE		11	17	506	164.84		*		*
1427014273	BAILEY	ROBERT	SCOTTSDALE	AZ	Family Practice	S	ZOLPIDEM TARTRATE	ZOLPIDEM TARTRATE		18	34	1020	289.95		*	18		34	1020	289.95
1427026319	HOLUBOWITCH	EDWARD	GREEN VALLEY	AZ	Family Practice	S	ZOLPIDEM TARTRATE	ZOLPIDEM TARTRATE	40	196	292	8745	1827.04		#	158		254	7605	1633.06
1427030188	OESCH	SETH	SCOTTSDALE	AZ	Family Practice	S	ZOLPIDEM TARTRATE	ZOLPIDEM TARTRATE	25	76	96	2747	649		#		#
1427046937	MOATS	CAROLYN	GLENDALE	AZ	Family Practice	S	ZOLPIDEM TARTRATE	ZOLPIDEM TARTRATE		21	40	1200	622.79		*	21		40	1200	622.79
1427097021	SKELLY	MICHAELA	GLENDALE	AZ	Family Practice	S	ZOLPIDEM TARTRATE	ZOLPIDEM TARTRATE	18	79	153	4590	971.83		#		#
1437113636	BEBAK	SANDRA	CHANDLER	AZ	Family Practice	S	ZOLPIDEM TARTRATE	ZOLPIDEM TARTRATE	18	68	94	2770	734.45		#	44		60	1800	481.47
1437115599	REEDER	SEAN	PHOENIX	AZ	Family Practice	S	ZOLPIDEM TARTRATE	ZOLPIDEM TARTRATE	12	55	68	2025	485.48	12		55		68	2025	485.48
1437132107	DEBRINO	GARY	SCOTTSDALE	AZ	Family Practice	S	ZOLPIDEM TARTRATE	ZOLPIDEM TARTRATE		20	22	604	161.56		*	20		22	604	161.56
1437133428	DONNELLY	CHRISTINE	TUCSON	AZ	Family Practice	S	ZOLPIDEM TARTRATE	ZOLPIDEM TARTRATE	18	82	92	2672	690.62		*	26		32	944	294.67
1437139813	LUBA	MARK	PHOENIX	AZ	Family Practice	S	ZOLPIDEM TARTRATE	ZOLPIDEM TARTRATE	14	65	105	3150	435.37		#		#
1437154549	BURNS	STEVEN	TEMPE	AZ	Family Practice	S	ZOLPIDEM TARTRATE	ZOLPIDEM TARTRATE		23	49	1470	207.15		*	23		49	1470	207.15
1437187200	HEISLER	MARK	SCOTTSDALE	AZ	Family Practice	S	ZOLPIDEM TARTRATE	ZOLPIDEM TARTRATE	18	96	126	3765	1200.38	18		96		126	3765	1200.38
1437245602	ARTEAGA	LUCIO	SCOTTSDALE	AZ	Family Practice	S	ZOLPIDEM TARTRATE	ZOLPIDEM TARTRATE		34	34	1020	217.05		*	14		14	420	86.54
1437312147	GONZALEZ	ANDREA	SEDONA	AZ	Family Practice	S	ZOLPIDEM TARTRATE	ZOLPIDEM TARTRATE	14	59	61	1750	500.24		#		#
1437350030	SULLIVAN	MARC	FOUNTAIN HILLS	AZ	Family Practice	S	ZOLPIDEM TARTRATE	ZOLPIDEM TARTRATE	24	78	118	3540	834.48		#		#
1447218698	WILDER	SUSAN	SCOTTSDALE	AZ	Family Practice	S	ZOLPIDEM TARTRATE	ZOLPIDEM TARTRATE		28	29	855	300.01		*	28		29	855	300.01
1447224548	BRADY	CRAIG	SHOW LOW	AZ	Family Practice	S	ZOLPIDEM TARTRATE	ZOLPIDEM TARTRATE	22	71	103	3065	907.54		#	51		77	2285	618.35
1447226675	HAMILTON	ALAN	SCOTTSDALE	AZ	Family Practice	S	ZOLPIDEM TARTRATE	ZOLPIDEM TARTRATE		35	43	1290	272.55		#		#
1447284088	SULLIVAN	STACEY	FOUNTAIN HILLS	AZ	Family Practice	S	ZOLPIDEM TARTRATE	ZOLPIDEM TARTRATE	21	69	97	2869	730.92		#		#
1447299185	GILES	MARTY	TUCSON	AZ	Family Practice	S	ZOLPIDEM TARTRATE	ZOLPIDEM TARTRATE		44	46	1380	456.62		*	44		46	1380	456.62
1447299193	DSOUZA	NETLEY	TUCSON	AZ	Family Practice	S	ZOLPIDEM TARTRATE	ZOLPIDEM TARTRATE		32	38	1140	200.84		*		*
1447323423	KLEVEN	MICHAEL	GLENDALE	AZ	Family Practice	S	ZOLPIDEM TARTRATE	ZOLPIDEM TARTRATE	16	60	103	2995	619.47		*	41		82	2430	435.79
1447364963	LONG	JAY	PHOENIX	AZ	Family Practice	S	ZOLPIDEM TARTRATE	ZOLPIDEM TARTRATE	18	53	115	3352	1016.11	18		53		115	3352	1016.11
1447376983	DILMAGHANIAN	OMID	SCOTTSDALE	AZ	Family Practice	S	ZOLPIDEM TARTRATE	ZOLPIDEM TARTRATE		11	11	298	72.38	0		0		0	0	0
1447408778	PATEL	SHRADDHA	GLENDALE	AZ	Family Practice	S	ZOLPIDEM TARTRATE	ZOLPIDEM TARTRATE		11	11	330	25.97		*		*
1447506175	SENRA	ARTHI	TUCSON	AZ	Family Practice	S	ZOLPIDEM TARTRATE	ZOLPIDEM TARTRATE		11	11	330	78.65		*	11		11	330	78.65
1457369464	STEINER	JAMES	SCOTTSDALE	AZ	Family Practice	S	ZOLPIDEM TARTRATE	ZOLPIDEM TARTRATE	17	69	118.7	3378	1331.08	17		69		118.7	3378	1331.08
1457411613	BERRY	BARBARA	PHOENIX	AZ	Family Practice	S	ZOLPIDEM TARTRATE	ZOLPIDEM TARTRATE		40	42	1160	306.47		*	29		31	870	263.93
1457477226	TAVLARIDES	DESPINA	PHOENIX	AZ	Family Practice	S	ZOLPIDEM TARTRATE	ZOLPIDEM TARTRATE		13	20	600	224.64		*	13		20	600	224.64
1457619371	DUFNER	JUSTIN	MESA	AZ	Family Practice	S	ZOLPIDEM TARTRATE	ZOLPIDEM TARTRATE	20	92	130	3900	754.69		#	67		105	3150	554.88
1467412569	SEARS	JOHN	WINSLOW	AZ	Family Practice	S	ZOLPIDEM TARTRATE	ZOLPIDEM TARTRATE		49	53	1590	522.63		*	32		32	960	361.64
1467412874	CHARANI	KIMY	TUCSON	AZ	Family Practice	S	ZOLPIDEM TARTRATE	ZOLPIDEM TARTRATE	15	54	78	2340	591.98	15		54		78	2340	591.98
1467414201	EASTON	DIANA	PAYSON	AZ	Family Practice	S	ZOLPIDEM TARTRATE	ZOLPIDEM TARTRATE	20	106	142	4244	941.68		#	86		106	3180	805.07
1467425520	ROSO	GEORGE	CHANDLER	AZ	Family Practice	S	ZOLPIDEM TARTRATE	ZOLPIDEM TARTRATE	12	47	63.5	1880	843.82		#		#
1467432971	HANCOCK	RANDY	BLACK CANYON CITY	AZ	Family Practice	S	ZOLPIDEM TARTRATE	ZOLPIDEM TARTRATE		26	40	1200	363.09		#		#
1467438143	WEIDNER	JOHN	KINGMAN	AZ	Family Practice	S	ZOLPIDEM TARTRATE	ZOLPIDEM TARTRATE		52	52	1480	572.24		*	52		52	1480	572.24
1467446377	BLANCO	JESSICA	CHANDLER	AZ	Family Practice	S	ZOLPIDEM TARTRATE	ZOLPIDEM TARTRATE		13	15	450	181.59		*	13		15	450	181.59
1467473694	RAYMOCK	JAY	GILBERT	AZ	Family Practice	S	ZOLPIDEM TARTRATE	ZOLPIDEM TARTRATE	14	99	99	2930	847.27	14		99		99	2930	847.27
1467526558	REYES	MARIA	MESA	AZ	Family Practice	S	ZOLPIDEM TARTRATE	ZOLPIDEM TARTRATE	13	25	29	870	189.62		#		#
1467531756	TOOLEY	JAMES	TUCSON	AZ	Family Practice	S	ZOLPIDEM TARTRATE	ZOLPIDEM TARTRATE		12	12	159	65.05		*	12		12	159	65.05
1467599183	LEWIS	ANNA	POLACCA	AZ	Family Practice	S	ZOLPIDEM TARTRATE	ZOLPIDEM TARTRATE		26	26	630	239.72		*	26		26	630	239.72
1467615971	DELGADO	JAMAEL	PHOENIX	AZ	Family Practice	S	ZOLPIDEM TARTRATE	ZOLPIDEM TARTRATE		27	27	790	247.85		#		#
1467641811	WIGHT	JUSTIN	CAVE CREEK	AZ	Family Practice	S	ZOLPIDEM TARTRATE	ZOLPIDEM TARTRATE	25	71	111	3310	803.47		#		#
1467663799	YABLONSKI	KELLY	TUCSON	AZ	Family Practice	S	ZOLPIDEM TARTRATE	ZOLPIDEM TARTRATE		18	18	540	91.02		*		*
1477514412	CELAYA	GREGORY	PHOENIX	AZ	Family Practice	S	ZOLPIDEM TARTRATE	ZOLPIDEM TARTRATE		27	35	1050	159.57		#		#
1477534816	GANNON	DAVID	CHANDLER	AZ	Family Practice	S	ZOLPIDEM TARTRATE	ZOLPIDEM TARTRATE	20	127	147	4410	1001.64		#		#
1477543486	SISTEK	MARCIA	SCOTTSDALE	AZ	Family Practice	S	ZOLPIDEM TARTRATE	ZOLPIDEM TARTRATE	22	72	112	3280	945.68		#		#
1477561652	DEMKO	MICHAEL	MESA	AZ	Family Practice	S	ZOLPIDEM TARTRATE	ZOLPIDEM TARTRATE		14	19	545	319.21		*	14		19	545	319.21
1477592871	PAAR	GYPSY	CHANDLER	AZ	Family Practice	S	ZOLPIDEM TARTRATE	ZOLPIDEM TARTRATE		19	51	1530	307.08		#		#
1487617718	DINSDALE	RICHARD	MESA	AZ	Family Practice	S	ZOLPIDEM TARTRATE	ZOLPIDEM TARTRATE	23	83	124	3680	741.9		#		#
1487645685	PAIGE	KENNETH	SUN LAKES	AZ	Family Practice	S	ZOLPIDEM TARTRATE	ZOLPIDEM TARTRATE	32	85	221	6607	1585.62		#		#
1487658175	IRIZARRY	LUIS	PHOENIX	AZ	Family Practice	S	ZOLPIDEM TARTRATE	ZOLPIDEM TARTRATE		15	15	430	177.07		#		#
1487692364	AMADEI	MICHAEL	SEDONA	AZ	Family Practice	S	ZOLPIDEM TARTRATE	ZOLPIDEM TARTRATE	37	104	224.5	6725	1370.49		#	90		210.5	6305	1280.13
1487746095	HINDENLANG	ROBERTA	TUCSON	AZ	Family Practice	S	ZOLPIDEM TARTRATE	ZOLPIDEM TARTRATE		14	29	870	104.73		*	14		29	870	104.73
1487851358	PHAM	JOHN	ANTHEM	AZ	Family Practice	S	ZOLPIDEM TARTRATE	ZOLPIDEM TARTRATE	19	40	48	1440	337.1		#		#
1487876348	LUANZON	RONALDO	SCOTTSDALE	AZ	Family Practice	S	ZOLPIDEM TARTRATE	ZOLPIDEM TARTRATE		14	14	420	36.05		*		*
1487931770	BAZACO	ROBERT	BULLHEAD CITY	AZ	Family Practice	S	ZOLPIDEM TARTRATE	ZOLPIDEM TARTRATE	13	33	87	2610	332.1		#		#
1487972477	DIAZ	ELSI	TUCSON	AZ	Family Practice	S	ZOLPIDEM TARTRATE	ZOLPIDEM TARTRATE	15	22	50	1500	509.19		#		#
1497174734	STEINBERG	COREY	TEMPE	AZ	Family Practice	S	ZOLPIDEM TARTRATE	ZOLPIDEM TARTRATE		25	25	738	181.45	0		0		0	0	0
1497703300	VAN HOOK	FREDERICK	TUCSON	AZ	Family Practice	S	ZOLPIDEM TARTRATE	ZOLPIDEM TARTRATE		23	47	1410	262.93		*	23		47	1410	262.93
1497731582	MOHER	CHRISTIAN	TUCSON	AZ	Family Practice	S	ZOLPIDEM TARTRATE	ZOLPIDEM TARTRATE		15	21	450	93.95		*	15		21	450	93.95
1497743116	YEE	ROBERT	FLAGSTAFF	AZ	Family Practice	S	ZOLPIDEM TARTRATE	ZOLPIDEM TARTRATE	16	48	48	1420	435		#		#
1497746630	NICHOLS	JAMES	PHOENIX	AZ	Family Practice	S	ZOLPIDEM TARTRATE	ZOLPIDEM TARTRATE	16	41	48	1400	405.27		#	27		33	950	257.68
1497747448	FOY	DAVID	PHOENIX	AZ	Family Practice	S	ZOLPIDEM TARTRATE	ZOLPIDEM TARTRATE	11	25	33	961	228.63		*		*
1497791149	JONES	JASON	GILBERT	AZ	Family Practice	S	ZOLPIDEM TARTRATE	ZOLPIDEM TARTRATE		17	41	1230	555.2		*	17		41	1230	555.2
1497827018	MCCLURE	DARYN	QUEEN CREEK	AZ	Family Practice	S	ZOLPIDEM TARTRATE	ZOLPIDEM TARTRATE	24	130	176	5280	1149.54		#	72		110	3300	684.6
1497869531	MCCARTY	FOSTER	SCOTTSDALE	AZ	Family Practice	S	ZOLPIDEM TARTRATE	ZOLPIDEM TARTRATE	12	43	61	1830	403.23	12		43		61	1830	403.23
1508124686	SAFAVI	HADI	SIERRA VISTA	AZ	Family Practice	S	ZOLPIDEM TARTRATE	ZOLPIDEM TARTRATE		29	43	1290	357.95		*	18		24	720	145.2
1508805151	ADLER	KENNETH	TUCSON	AZ	Family Practice	S	ZOLPIDEM TARTRATE	ZOLPIDEM TARTRATE	15	48	66	1867	404.31		#		#
1508816331	DAYTON	JARED	MESA	AZ	Family Practice	S	ZOLPIDEM TARTRATE	ZOLPIDEM TARTRATE	12	40	66	1965	359.67		#		#
1508919945	MOGK	NEAL	FLAGSTAFF	AZ	Family Practice	S	ZOLPIDEM TARTRATE	ZOLPIDEM TARTRATE	17	75	105	3130	675.48		#		#
1508966045	HENRY BARBEE	TERRI	CHANDLER	AZ	Family Practice	S	ZOLPIDEM TARTRATE	ZOLPIDEM TARTRATE		20	20	590	191.73		*	20		20	590	191.73
1518053503	GUERRERO, M.D., PLLC	ISMAEL	YUMA	AZ	Family Practice	S	ZOLPIDEM TARTRATE	ZOLPIDEM TARTRATE	11	69	85	2550	510.45		#		#
1518142546	EVANGELISTA	JEMYLENE	YUMA	AZ	Family Practice	S	ZOLPIDEM TARTRATE	ZOLPIDEM TARTRATE		35	42	1260	363.06		#		#
1518194521	THRIFT	NICOLE	SCOTTSDALE	AZ	Family Practice	S	ZOLPIDEM TARTRATE	ZOLPIDEM TARTRATE		22	36	1060	377.47		*	22		36	1060	377.47
1518953124	SOBEL	BRUCE	PHOENIX	AZ	Family Practice	S	ZOLPIDEM TARTRATE	ZOLPIDEM TARTRATE	18	82	82	2435	763.59		#	70		70	2075	683.89
1518956523	SANBURN	CHRISTIANE	ORO VALLEY	AZ	Family Practice	S	ZOLPIDEM TARTRATE	ZOLPIDEM TARTRATE	17	71	83	2455	664.87	17		71		83	2455	664.87
1518966860	TOLSON	GRAEME	GLENDALE	AZ	Family Practice	S	ZOLPIDEM TARTRATE	ZOLPIDEM TARTRATE	12	55	69	2055	340.41		#		#
1528026846	DUARTE	LIONEL	TUCSON	AZ	Family Practice	S	ZOLPIDEM TARTRATE	ZOLPIDEM TARTRATE	14	50	71	2114	448.18		#		#
1528031648	KRISHNA PILLAI	MANJU	CHANDLER	AZ	Family Practice	S	ZOLPIDEM TARTRATE	ZOLPIDEM TARTRATE	11	37	41	1205	330.76		*	22		26	755	156.32
1528035508	SANDMANN-UY	SUSAN	TEMPE	AZ	Family Practice	S	ZOLPIDEM TARTRATE	ZOLPIDEM TARTRATE		39	39	1170	179.42		*	13		13	390	97.87
1528053030	LIPSON	MICHAEL	PHOENIX	AZ	Family Practice	S	ZOLPIDEM TARTRATE	ZOLPIDEM TARTRATE		23	35	1020	327.85		*	23		35	1020	327.85
1528056967	GUJRATHI	SHILPA	PHOENIX	AZ	Family Practice	S	ZOLPIDEM TARTRATE	ZOLPIDEM TARTRATE	12	32	56	1660	328.38	12		32		56	1660	328.38
1528075488	LAWSON	DAVID	MESA	AZ	Family Practice	S	ZOLPIDEM TARTRATE	ZOLPIDEM TARTRATE		31	47	1410	235.97		*	13		13	390	51.24
1528179207	MCHENRY	LAWRENCE	SCOTTSDALE	AZ	Family Practice	S	ZOLPIDEM TARTRATE	ZOLPIDEM TARTRATE		17	27	810	269.59		*	17		27	810	269.59
1528195641	WILLIAMS	BRADLEY	PHOENIX	AZ	Family Practice	S	ZOLPIDEM TARTRATE	ZOLPIDEM TARTRATE		14	14	420	173.58		*	14		14	420	173.58
1538126487	SMITH	GARY	GILBERT	AZ	Family Practice	S	ZOLPIDEM TARTRATE	ZOLPIDEM TARTRATE	14	39	53	1562	502.07		#		#
1538129200	CHENG	JASON	GILBERT	AZ	Family Practice	S	ZOLPIDEM TARTRATE	ZOLPIDEM TARTRATE	14	41	51	1514	419.25	14		41		51	1514	419.25
1538130109	HIPKIN	DAVID	PAGE	AZ	Family Practice	S	ZOLPIDEM TARTRATE	ZOLPIDEM TARTRATE		17	29	855	405.64		*	17		29	855	405.64
1538176912	FINLAY	CHRISTOPHER	TEMPE	AZ	Family Practice	S	ZOLPIDEM TARTRATE	ZOLPIDEM TARTRATE	18	42	62	1860	433.31	18		42		62	1860	433.31
1538178025	GIETZEN	JOHN	YUMA	AZ	Family Practice	S	ZOLPIDEM TARTRATE	ZOLPIDEM TARTRATE	11	29	29	870	338.75		#		#
1538200571	JOHNSON	STEVEN	SEDONA	AZ	Family Practice	S	ZOLPIDEM TARTRATE	ZOLPIDEM TARTRATE		23	23	690	163.67		*	23		23	690	163.67
1538345343	WELDT	CHARITY	CHINO VALLEY	AZ	Family Practice	S	ZOLPIDEM TARTRATE	ZOLPIDEM TARTRATE	17	57	101	3014	919.57		#		#
1538422092	HOEGER	YUMIKO	GLENDALE	AZ	Family Practice	S	ZOLPIDEM TARTRATE	ZOLPIDEM TARTRATE		37	63	1890	330.2		#		#
1548210602	KELLEY	PAUL	PHOENIX	AZ	Family Practice	S	ZOLPIDEM TARTRATE	ZOLPIDEM TARTRATE	19	70	110	3300	786.13		#		#
1548254006	CREVER	GREGORY	SCOTTSDALE	AZ	Family Practice	S	ZOLPIDEM TARTRATE	ZOLPIDEM TARTRATE	19	61	112	3345	694.12	19		61		112	3345	694.12
1548257116	TURNER	JASON	PHOENIX	AZ	Family Practice	S	ZOLPIDEM TARTRATE	ZOLPIDEM TARTRATE		15	39	1170	326.63		#		#
1548347305	HANDEGUAND	THOMAS	PHOENIX	AZ	Family Practice	S	ZOLPIDEM TARTRATE	ZOLPIDEM TARTRATE	25	130	131	3810	1094.25	13		64		64	1800	488.52
1548390768	HARTLINE	JANE	TUCSON	AZ	Family Practice	S	ZOLPIDEM TARTRATE	ZOLPIDEM TARTRATE		15	17	510	117.92		*		*
1548397995	SANDHU	PRITPAL	SUN CITY WEST	AZ	Family Practice	S	ZOLPIDEM TARTRATE	ZOLPIDEM TARTRATE	30	86	164	4900	892.8		#		#
1548409816	ADRIANO	MIA ISADORA	GLENDALE	AZ	Family Practice	S	ZOLPIDEM TARTRATE	ZOLPIDEM TARTRATE		49	57	1710	333.18		#		#
1548420334	KESARA	VIVEK	CHANDLER	AZ	Family Practice	S	ZOLPIDEM TARTRATE	ZOLPIDEM TARTRATE	12	48	62	1860	274.12		*	36		48	1440	195.56
1548464100	DUQUE	WILBUR DON	YUMA	AZ	Family Practice	S	ZOLPIDEM TARTRATE	ZOLPIDEM TARTRATE	12	37	41	1215	240.34		#		#
1548657695	PRESBREY	CHELSEA	KINGMAN	AZ	Family Practice	S	ZOLPIDEM TARTRATE	ZOLPIDEM TARTRATE		14	14	420	52.23		#		#
1558301929	DALY	SEANA	TUCSON	AZ	Family Practice	S	ZOLPIDEM TARTRATE	ZOLPIDEM TARTRATE	27	66	107.8	3153	668.96		#		#
1558320333	HAJBANDEH	HOMAN	CHANDLER	AZ	Family Practice	S	ZOLPIDEM TARTRATE	ZOLPIDEM TARTRATE		18	36	1040	169.32		#		#
1558355990	BURRELL	ANDREW	MESA	AZ	Family Practice	S	ZOLPIDEM TARTRATE	ZOLPIDEM TARTRATE	18	55	87	2610	878.86		#		#
1558396051	JANSSEN	DREANA	SUN CITY	AZ	Family Practice	S	ZOLPIDEM TARTRATE	ZOLPIDEM TARTRATE		15	15	430	41.9		*		*
1558545509	LIVI	JORDI	SCOTTSDALE	AZ	Family Practice	S	ZOLPIDEM TARTRATE	ZOLPIDEM TARTRATE		16	16	480	270.53		*	16		16	480	270.53
1558709121	BENTLEY	GARRETT	LAKESIDE	AZ	Family Practice	S	ZOLPIDEM TARTRATE	ZOLPIDEM TARTRATE		27	29	870	224.09		*	12		12	360	82.44
1568469526	JOHNSON	MICHAEL	MORENCI	AZ	Family Practice	S	ZOLPIDEM TARTRATE	ZOLPIDEM TARTRATE		13	21	630	96.71		*		*
1568514404	BABARIA	CHATUR	QUEEN CREEK	AZ	Family Practice	S	ZOLPIDEM TARTRATE	ZOLPIDEM TARTRATE	14	26	32	960	326.48		#		#
1568621795	POPA	DORIN	SAN TAN VALLEY	AZ	Family Practice	S	ZOLPIDEM TARTRATE	ZOLPIDEM TARTRATE	22	82	114	3420	843.43		#		#
1568669430	LIMKEMANN	ERIC	PEORIA	AZ	Family Practice	S	ZOLPIDEM TARTRATE	ZOLPIDEM TARTRATE	20	99	121	3630	997.92		#		#
1568755130	GELOW	RANDY	SCOTTSDALE	AZ	Family Practice	S	ZOLPIDEM TARTRATE	ZOLPIDEM TARTRATE		14	26	757	112.28		*		*
1568757847	DONNELLY	ELISE	PHOENIX	AZ	Family Practice	S	ZOLPIDEM TARTRATE	ZOLPIDEM TARTRATE	18	54	70	2100	634.22		#		#
1578511226	WRIGHT	DEAN	TUCSON	AZ	Family Practice	S	ZOLPIDEM TARTRATE	ZOLPIDEM TARTRATE	28	109	132	3960	994.62		#	88		102	3060	795.3
1578526562	KHATIB	NADIM	BULLHEAD CITY	AZ	Family Practice	S	ZOLPIDEM TARTRATE	ZOLPIDEM TARTRATE	13	43	93	2790	797.81		#		#
1578572384	WHITAKER	MARK	PHOENIX	AZ	Family Practice	S	ZOLPIDEM TARTRATE	ZOLPIDEM TARTRATE	22	78	106	3180	904.99		#		#
1578664918	MORRISON	JULIE	TUCSON	AZ	Family Practice	S	ZOLPIDEM TARTRATE	ZOLPIDEM TARTRATE		25	41	1230	237.79		#		#
1578673976	PENA	SARA	PHOENIX	AZ	Family Practice	S	ZOLPIDEM TARTRATE	ZOLPIDEM TARTRATE		22	24.2	671	188.63		*	22		24.2	671	188.63
1588607444	GRIFFITH	LARRY	GLENDALE	AZ	Family Practice	S	ZOLPIDEM TARTRATE	ZOLPIDEM TARTRATE	13	21	55	1626	525.02		#		#
1588641302	GOLDMAN	REBECCA	PHOENIX	AZ	Family Practice	S	ZOLPIDEM TARTRATE	ZOLPIDEM TARTRATE	13	32	60	1800	344.02	13		32		60	1800	344.02
1588671622	GOCHNOUR	BRETT	QUARTZSITE	AZ	Family Practice	S	ZOLPIDEM TARTRATE	ZOLPIDEM TARTRATE		16	18	470	154.28		*		*
1588680516	ARTHUR	JAMES	COTTONWOOD	AZ	Family Practice	S	ZOLPIDEM TARTRATE	ZOLPIDEM TARTRATE	29	159	188	5640	1410.77		#	133		162	4860	1244.23
1588686026	BAIRD	JEFFREY	SCOTTSDALE	AZ	Family Practice	S	ZOLPIDEM TARTRATE	ZOLPIDEM TARTRATE	11	50	78	2340	728.12		#		#
1588692271	MELLO	JUDITH	SCOTTSDALE	AZ	Family Practice	S	ZOLPIDEM TARTRATE	ZOLPIDEM TARTRATE		22	37	1110	331.93		#		#
1588697031	FAZZ	HUGO	MESA	AZ	Family Practice	S	ZOLPIDEM TARTRATE	ZOLPIDEM TARTRATE	15	67	79	2370	649.78		#	52		64	1920	456.97
1588726871	SCHNEIDER	RAYMOND	MESA	AZ	Family Practice	S	ZOLPIDEM TARTRATE	ZOLPIDEM TARTRATE		31	36	1049	263.64		#		#
1588919799	MATHAI	YUSUF	MARANA	AZ	Family Practice	S	ZOLPIDEM TARTRATE	ZOLPIDEM TARTRATE	12	24	52	1560	306.59		*	11		25	750	151.65
1598020463	EVANS	JOANNA	TUCSON	AZ	Family Practice	S	ZOLPIDEM TARTRATE	ZOLPIDEM TARTRATE		18	43	1290	376.27		*	18		43	1290	376.27
1598077372	REGNAERT	JESSICA	PHOENIX	AZ	Family Practice	S	ZOLPIDEM TARTRATE	ZOLPIDEM TARTRATE	28	108	182	5460	1192.76		#	94		164	4920	1049.72
1598175747	VIRGIL	DAVID	PHOENIX	AZ	Family Practice	S	ZOLPIDEM TARTRATE	ZOLPIDEM TARTRATE		22	28	801	149.75		*		*
1598700189	FRYE	JASON	MESA	AZ	Family Practice	S	ZOLPIDEM TARTRATE	ZOLPIDEM TARTRATE		36	62	1833	464.89		#		#
1598723249	LORENZ	KRISTIN	TUCSON	AZ	Family Practice	S	ZOLPIDEM TARTRATE	ZOLPIDEM TARTRATE		15	15	280	101.36		*	15		15	280	101.36
1598732372	COCKETT	MATTHEW	GOODYEAR	AZ	Family Practice	S	ZOLPIDEM TARTRATE	ZOLPIDEM TARTRATE	13	42	44	1320	298.15		*	17		19	570	135.38
1598741167	KAHAN	DAVID	MARANA	AZ	Family Practice	S	ZOLPIDEM TARTRATE	ZOLPIDEM TARTRATE	36	121	166	4905	1296.56	36		121		166	4905	1296.56
1598741720	LOS	DAVID	TUCSON	AZ	Family Practice	S	ZOLPIDEM TARTRATE	ZOLPIDEM TARTRATE	14	51	89	2670	931.65		#		#
1598751497	COURY	PETE	MESA	AZ	Family Practice	S	ZOLPIDEM TARTRATE	ZOLPIDEM TARTRATE	68	189	437.1	13113	2522.91		#	178		416.1	12483	2409.87
1598752164	COOPER	MILISSA	PHOENIX	AZ	Family Practice	S	ZOLPIDEM TARTRATE	ZOLPIDEM TARTRATE		12	16	480	189.16		*	12		16	480	189.16
1598757114	PHILLIPS	WENDELL	PHOENIX	AZ	Family Practice	S	ZOLPIDEM TARTRATE	ZOLPIDEM TARTRATE	26	135	152	4530	1143		#		#
1598804510	CIFUENTES, JR.	ENRIQUE	TEMPE	AZ	Family Practice	S	ZOLPIDEM TARTRATE	ZOLPIDEM TARTRATE	17	76	78	2268	557.48		#	30		30	890	261.3
1598826588	ENCINAS	LENORE	CHANDLER	AZ	Family Practice	S	ZOLPIDEM TARTRATE	ZOLPIDEM TARTRATE		13	13	390	151.77	0		0		0	0	0
1609064609	RAGSDALE	REX	PHOENIX	AZ	Family Practice	S	ZOLPIDEM TARTRATE	ZOLPIDEM TARTRATE	14	38	64	1895	488.98		#		#
1609862697	HOULIHAN	KEVIN	LITCHFIELD PARK	AZ	Family Practice	S	ZOLPIDEM TARTRATE	ZOLPIDEM TARTRATE	23	85	117	3480	601.1		#		#
1609936194	STOUGHTON	JOHN	TUCSON	AZ	Family Practice	S	ZOLPIDEM TARTRATE	ZOLPIDEM TARTRATE	55	139	305.3	9091	2393.76		#		#
1619035888	DOSTERT	SANDRA	TUCSON	AZ	Family Practice	S	ZOLPIDEM TARTRATE	ZOLPIDEM TARTRATE		15	19.2	577	196.75		*	15		19.2	577	196.75
1619078029	KOHRING	GARY	MESA	AZ	Family Practice	S	ZOLPIDEM TARTRATE	ZOLPIDEM TARTRATE		22	28	820	232.91		#		#
1619155181	LOTT	NAGMA	GLENDALE	AZ	Family Practice	S	ZOLPIDEM TARTRATE	ZOLPIDEM TARTRATE		18	18	515	159.75		*	18		18	515	159.75
1619911856	DUNEVANT	NORRIS	ORO VALLEY	AZ	Family Practice	S	ZOLPIDEM TARTRATE	ZOLPIDEM TARTRATE		22	29.5	729	147.64		*	22		29.5	729	147.64
1619918836	KAPLAN	MARC	SIERRA VISTA	AZ	Family Practice	S	ZOLPIDEM TARTRATE	ZOLPIDEM TARTRATE	11	79	79	2370	506.41		*	57		57	1710	389.43
1619925849	BARNETT	BRADLEY	TUCSON	AZ	Family Practice	S	ZOLPIDEM TARTRATE	ZOLPIDEM TARTRATE	26	93	106	3180	905.63		#	78		88	2640	757.67
1629018619	EVANGELISTA	ADELBERT	YUMA	AZ	Family Practice	S	ZOLPIDEM TARTRATE	ZOLPIDEM TARTRATE	13	58	60	1800	436.35		#	44		46	1380	347.96
1629019260	MAYBERRY	ANDREW	BENSON	AZ	Family Practice	S	ZOLPIDEM TARTRATE	ZOLPIDEM TARTRATE	37	201	226	6587	1589.76		#	162		183	5320	1252.03
1629027248	PASCUA	RAMON	GLENDALE	AZ	Family Practice	S	ZOLPIDEM TARTRATE	ZOLPIDEM TARTRATE		11	11	330	56.13		*	11		11	330	56.13
1629049895	JONES	SCOTT	CHANDLER	AZ	Family Practice	S	ZOLPIDEM TARTRATE	ZOLPIDEM TARTRATE		14	14	420	70.09		*	14		14	420	70.09
1629051560	LAGUILLO	EDGARDO	TUCSON	AZ	Family Practice	S	ZOLPIDEM TARTRATE	ZOLPIDEM TARTRATE	23	67	130	3900	1117.47		#	56		103	3090	904.99
1629064613	LONQUIST	MARK	GOODYEAR	AZ	Family Practice	S	ZOLPIDEM TARTRATE	ZOLPIDEM TARTRATE	17	86	106	3155	721.67		#	67		87	2585	550.92
1629075932	HAHN	DEBORAH	GLENDALE	AZ	Family Practice	S	ZOLPIDEM TARTRATE	ZOLPIDEM TARTRATE	20	49	141	4230	1367.17		#		#
1629596747	SOPELAND	ANNE	MESA	AZ	Family Practice	S	ZOLPIDEM TARTRATE	ZOLPIDEM TARTRATE	14	27	31	930	237.54		#		#
1639137417	BROWN	JUDITH	TUCSON	AZ	Family Practice	S	ZOLPIDEM TARTRATE	ZOLPIDEM TARTRATE		28	34	1020	198.75		*	28		34	1020	198.75
1639164650	BOWLEY	STEVEN	PHOENIX	AZ	Family Practice	S	ZOLPIDEM TARTRATE	ZOLPIDEM TARTRATE		13	15	450	140.15		*		*
1639195977	ALLEN	ROBERT	GOLD CANYON	AZ	Family Practice	S	ZOLPIDEM TARTRATE	ZOLPIDEM TARTRATE	20	49	102	3060	709.47		#		#
1639239908	LEES	JOHN	GLENDALE	AZ	Family Practice	S	ZOLPIDEM TARTRATE	ZOLPIDEM TARTRATE		36	59	1752	410.97		#		#
1639243058	FINLEY	MOLLY	CHANDLER	AZ	Family Practice	S	ZOLPIDEM TARTRATE	ZOLPIDEM TARTRATE		26	34	1020	281.25		#		#
1639285323	NAVA	ANDREW	PHOENIX	AZ	Family Practice	S	ZOLPIDEM TARTRATE	ZOLPIDEM TARTRATE	14	40	54	1620	512.04		#		#
1639466311	VINCK	PATRICK	PHOENIX	AZ	Family Practice	S	ZOLPIDEM TARTRATE	ZOLPIDEM TARTRATE		34	35	1050	227.78		#		#
1639513047	WILLIAMS	JESSICA	PHOENIX	AZ	Family Practice	S	ZOLPIDEM TARTRATE	ZOLPIDEM TARTRATE	11	42	48.5	1455	339.37		*	19		25	750	154.65
1649233610	SIMMONS	SHARONELLE	SCOTTSDALE	AZ	Family Practice	S	ZOLPIDEM TARTRATE	ZOLPIDEM TARTRATE	17	60	108	3208	1070.46		#	48		88	2608	853.26
1649238403	ANGLE	JASON	PHOENIX	AZ	Family Practice	S	ZOLPIDEM TARTRATE	ZOLPIDEM TARTRATE	13	26	34	975	85.33		#		#
1649277492	SEBY	MARK	FLAGSTAFF	AZ	Family Practice	S	ZOLPIDEM TARTRATE	ZOLPIDEM TARTRATE		50	53	1515	287.52		*	31		33	915	161.71
1649349440	LIZARRAGA	DARIO	FLORENCE	AZ	Family Practice	S	ZOLPIDEM TARTRATE	ZOLPIDEM TARTRATE	17	95	113	3390	1099.33		#	66		84	2520	943.72
1649434259	MEYER	HEIDI	TUCSON	AZ	Family Practice	S	ZOLPIDEM TARTRATE	ZOLPIDEM TARTRATE		13	13	360	98.76		#		#
1649572546	TRUONG	FRANK	CHANDLER	AZ	Family Practice	S	ZOLPIDEM TARTRATE	ZOLPIDEM TARTRATE	12	43	51	1530	407.72		*	28		34	1020	248.96
1649612714	SAHAJWANI	TEHMINA	MESA	AZ	Family Practice	S	ZOLPIDEM TARTRATE	ZOLPIDEM TARTRATE	11	32	42	1240	225.16		*	18		28	820	124.93
1659300846	DAMRON	CLINTON	SAFFORD	AZ	Family Practice	S	ZOLPIDEM TARTRATE	ZOLPIDEM TARTRATE		16	16	451	188.42		*	16		16	451	188.42
1659303360	BRESSLER	CHRISTOPHER	SURPRISE	AZ	Family Practice	S	ZOLPIDEM TARTRATE	ZOLPIDEM TARTRATE	13	35	63.3	1900	467.15		#		#
1659387876	BITZA	RONALD	GLENDALE	AZ	Family Practice	S	ZOLPIDEM TARTRATE	ZOLPIDEM TARTRATE		20	28	825	213.42		#		#
1659399319	ZACHER	BONNIE	MORENCI	AZ	Family Practice	S	ZOLPIDEM TARTRATE	ZOLPIDEM TARTRATE	18	90	100.4	3012	848.24		#	69		79.4	2382	737.75
1659419091	CRAWFORD	RUSTIN	MESA	AZ	Family Practice	S	ZOLPIDEM TARTRATE	ZOLPIDEM TARTRATE	21	93	129	3870	913.91		#	74		104	3120	722.52
1659569911	KUMAR	NAVEEN	GREEN VALLEY	AZ	Family Practice	S	ZOLPIDEM TARTRATE	ZOLPIDEM TARTRATE	19	49	91	2670	689.13	19		49		91	2670	689.13
1659593739	HAMMETT	STEPHEN	NEW RIVER	AZ	Family Practice	S	ZOLPIDEM TARTRATE	ZOLPIDEM TARTRATE	19	103	149	4465	1494.12		#	75		117	3505	1163.03
1659682490	HAASE	LOAN	TUCSON	AZ	Family Practice	S	ZOLPIDEM TARTRATE	ZOLPIDEM TARTRATE	15	73	108	3240	917.68		#		#
1669404711	TOGNACCI	ROBERT	CHANDLER	AZ	Family Practice	S	ZOLPIDEM TARTRATE	ZOLPIDEM TARTRATE	11	32	54	1592	371.26		#		#
1669421038	CUPIC	VICTORIA	SCOTTSDALE	AZ	Family Practice	S	ZOLPIDEM TARTRATE	ZOLPIDEM TARTRATE	14	31	33	990	280.33	14		31		33	990	280.33
1669430385	BYRD	ABRAHAM	TUCSON	AZ	Family Practice	S	ZOLPIDEM TARTRATE	ZOLPIDEM TARTRATE		28	43	1290	440.04		#		#
1669572715	WRIGHT	ANDREW	CHANDLER	AZ	Family Practice	S	ZOLPIDEM TARTRATE	ZOLPIDEM TARTRATE		18	42	1260	293.64		*	18		42	1260	293.64
1669656526	ROTELLA	JOSEPH	SCOTTSDALE	AZ	Family Practice	S	ZOLPIDEM TARTRATE	ZOLPIDEM TARTRATE	17	44	88	2640	658.36		#	32		76	2280	507.07
1669819819	TAHAN	YARDEN	PHOENIX	AZ	Family Practice	S	ZOLPIDEM TARTRATE	ZOLPIDEM TARTRATE		16	16	480	66.44		#		#
1669886594	HOGUE	JOSEPH	YUMA	AZ	Family Practice	S	ZOLPIDEM TARTRATE	ZOLPIDEM TARTRATE		13	13	295	72.43		*		*
1679509301	BABEY	PAUL	SCOTTSDALE	AZ	Family Practice	S	ZOLPIDEM TARTRATE	ZOLPIDEM TARTRATE		22	22	650	184.79		*	22		22	650	184.79
1679570832	MEDEIROS	MARK	SCOTTSDALE	AZ	Family Practice	S	ZOLPIDEM TARTRATE	ZOLPIDEM TARTRATE		19	37	1080	255.41		*	19		37	1080	255.41
1679612618	KHUMALO	MATTHEW	CHANDLER	AZ	Family Practice	S	ZOLPIDEM TARTRATE	ZOLPIDEM TARTRATE		15	21	630	138.14		#		#
1679678205	WOMACK	WILLIAM	FORT MOHAVE	AZ	Family Practice	S	ZOLPIDEM TARTRATE	ZOLPIDEM TARTRATE		42	42.5	1130	189.13		*	21		21.5	580	78.26
1679750541	BATTY	TRENT	SAFFORD	AZ	Family Practice	S	ZOLPIDEM TARTRATE	ZOLPIDEM TARTRATE		22	28	840	389.02		#		#
1689012189	LEWIS	KELSEY	TUCSON	AZ	Family Practice	S	ZOLPIDEM TARTRATE	ZOLPIDEM TARTRATE		37	57	1694	523.5		*	37		57	1694	523.5
1689622086	STURDIVANT	ANGELA	GOODYEAR	AZ	Family Practice	S	ZOLPIDEM TARTRATE	ZOLPIDEM TARTRATE	13	70	70	2100	567.88		*	45		45	1350	292.04
1689628513	FRUCHTMAN	DONALD	SCOTTSDALE	AZ	Family Practice	S	ZOLPIDEM TARTRATE	ZOLPIDEM TARTRATE		28	28	840	221.03		*	14		14	420	177.5
1689630402	MOTSCH	LINDA	GLENDALE	AZ	Family Practice	S	ZOLPIDEM TARTRATE	ZOLPIDEM TARTRATE	13	75	75	2240	530.12		*	58		58	1740	478.46
1689653024	WRISTEN	MOIRA	TUCSON	AZ	Family Practice	S	ZOLPIDEM TARTRATE	ZOLPIDEM TARTRATE	29	159	174	5220	1109.06		#	85		92	2760	410.45
1689658908	GERMAINE	ALLEN	MESA	AZ	Family Practice	S	ZOLPIDEM TARTRATE	ZOLPIDEM TARTRATE	19	61	87	2590	508.59		#	32		52	1560	343.91
1689834046	POSSNER	JUSTIN	PHOENIX	AZ	Family Practice	S	ZOLPIDEM TARTRATE	ZOLPIDEM TARTRATE		26	26	760	100.91		#		#
1689993024	GAZDA	CLIFFORD	PHOENIX	AZ	Family Practice	S	ZOLPIDEM TARTRATE	ZOLPIDEM TARTRATE		21	39	1155	181.93		#		#
1699040709	CHANDLER	ALDINE	TUCSON	AZ	Family Practice	S	ZOLPIDEM TARTRATE	ZOLPIDEM TARTRATE		15	25	734	165.64		*	15		25	734	165.64
1699056101	DEVINE	ROBERT	GLENDALE	AZ	Family Practice	S	ZOLPIDEM TARTRATE	ZOLPIDEM TARTRATE		13	15	450	56.08		*	13		15	450	56.08
1699095976	BRIMHALL	CHAD	SNOWFLAKE	AZ	Family Practice	S	ZOLPIDEM TARTRATE	ZOLPIDEM TARTRATE		18	28	840	278.9		#		#
1699723692	MAXWELL	MARK	TUCSON	AZ	Family Practice	S	ZOLPIDEM TARTRATE	ZOLPIDEM TARTRATE	21	68	79	2300	719.8		#		#
1699723858	DEAN	GEORGE	PRESCOTT VALLEY	AZ	Family Practice	S	ZOLPIDEM TARTRATE	ZOLPIDEM TARTRATE	14	70	75.4	2252	711	14		70		75.4	2252	711
1699734160	MILAM	ROBERT	TEMPE	AZ	Family Practice	S	ZOLPIDEM TARTRATE	ZOLPIDEM TARTRATE		19	44	1320	292.71		*	19		44	1320	292.71
1699880369	GROSBACH	NORMAN	GILBERT	AZ	Family Practice	S	ZOLPIDEM TARTRATE	ZOLPIDEM TARTRATE		47	55	1650	410.96		#		#
1699881821	SAMPSON	MATTHEW	SAFFORD	AZ	Family Practice	S	ZOLPIDEM TARTRATE	ZOLPIDEM TARTRATE		38	56	1680	628.23		#		#
1699911834	LAUBSCHER	PAMELA	TUCSON	AZ	Family Practice	S	ZOLPIDEM TARTRATE	ZOLPIDEM TARTRATE		19	29	850	212.23		#		#
1700801602	THIRAVIAM PILLAI	RAJESH	PHOENIX	AZ	Family Practice	S	ZOLPIDEM TARTRATE	ZOLPIDEM TARTRATE		14	14	420	43.38	0		0		0	0	0
1700867876	CAHOON	KATHLEEN	FLAGSTAFF	AZ	Family Practice	S	ZOLPIDEM TARTRATE	ZOLPIDEM TARTRATE		11	11	330	95.53		*	11		11	330	95.53
1700885563	VANDRUFF	JOHN	PAYSON	AZ	Family Practice	S	ZOLPIDEM TARTRATE	ZOLPIDEM TARTRATE	13	37	47	1390	330.2		#		#
1700889284	CREAGER	ROBERT	SCOTTSDALE	AZ	Family Practice	S	ZOLPIDEM TARTRATE	ZOLPIDEM TARTRATE		12	22	640	208.71		#		#
1700896719	MURRAY	KERMIT	TUCSON	AZ	Family Practice	S	ZOLPIDEM TARTRATE	ZOLPIDEM TARTRATE	13	66	78	2315	598.31		#	46		58	1715	495.02
1710058870	ENGSTROM	DAVID	LITCHFIELD PARK	AZ	Family Practice	S	ZOLPIDEM TARTRATE	ZOLPIDEM TARTRATE	14	46	50	1482	266.37		#	34		38	1122	188.01
1710064183	MEDINA	CYNTHIA	SUN CITY	AZ	Family Practice	S	ZOLPIDEM TARTRATE	ZOLPIDEM TARTRATE		11	23	690	121.55		*	11		23	690	121.55
1710067608	BAROI	FRANKLIN	CASA GRANDE	AZ	Family Practice	S	ZOLPIDEM TARTRATE	ZOLPIDEM TARTRATE	27	122	126	3765	873.43		#	49		53	1575	322.46
1710107644	OCHOA	RICKY	YUMA	AZ	Family Practice	S	ZOLPIDEM TARTRATE	ZOLPIDEM TARTRATE		28	36	1080	288.28		*	28		36	1080	288.28
1710980206	SMOCK	DAVID	YUMA	AZ	Family Practice	S	ZOLPIDEM TARTRATE	ZOLPIDEM TARTRATE		25	25	734	151.42		#		#
1720035876	KRESIN	MOLLY	SCOTTSDALE	AZ	Family Practice	S	ZOLPIDEM TARTRATE	ZOLPIDEM TARTRATE		13	21	630	164.76		*	13		21	630	164.76
1720061377	BENSON	KEVIN	SCOTTSDALE	AZ	Family Practice	S	ZOLPIDEM TARTRATE	ZOLPIDEM TARTRATE	15	39	71	2064	571.8	15		39		71	2064	571.8
1720062060	HOVAN	MICHAEL	SCOTTSDALE	AZ	Family Practice	S	ZOLPIDEM TARTRATE	ZOLPIDEM TARTRATE	32	90	179	5364	1950.99	32		90		179	5364	1950.99
1720084197	CATTOLICO	LEON	FLAGSTAFF	AZ	Family Practice	S	ZOLPIDEM TARTRATE	ZOLPIDEM TARTRATE		19	31.5	945	111.36		#		#
1720191513	STEINBERG	PAUL	PHOENIX	AZ	Family Practice	S	ZOLPIDEM TARTRATE	ZOLPIDEM TARTRATE		21	31	930	224.77		#		#
1720202211	ONA	ENRIQUE	PRESCOTT	AZ	Family Practice	S	ZOLPIDEM TARTRATE	ZOLPIDEM TARTRATE	19	47	77	2235	141.06		#		#
1720307176	MATTHEWS	NATHAN	MESA	AZ	Family Practice	S	ZOLPIDEM TARTRATE	ZOLPIDEM TARTRATE	20	103	127	3810	977.99		#	72		96	2880	725.48
1730109745	UVAS	ANTONIO	SUN CITY WEST	AZ	Family Practice	S	ZOLPIDEM TARTRATE	ZOLPIDEM TARTRATE		28	32	960	247.77		#		#
1730128091	CORCORAN	JAMES	PHOENIX	AZ	Family Practice	S	ZOLPIDEM TARTRATE	ZOLPIDEM TARTRATE	36	151	219	6525	1409.76		#	124		180	5355	1177.82
1730163361	SACKETT	DENISE	GILBERT	AZ	Family Practice	S	ZOLPIDEM TARTRATE	ZOLPIDEM TARTRATE		12	20	520	190.06		*	12		20	520	190.06
1730163726	DEPASO	MICHAEL	TUCSON	AZ	Family Practice	S	ZOLPIDEM TARTRATE	ZOLPIDEM TARTRATE		30	58	1720	296.89		*	30		58	1720	296.89
1730238106	DEDINSKY	BRIAN	PHOENIX	AZ	Family Practice	S	ZOLPIDEM TARTRATE	ZOLPIDEM TARTRATE	15	44	54	1620	537.47	15		44		54	1620	537.47
1730289380	BUNCH	ELLEN	PRESCOTT	AZ	Family Practice	S	ZOLPIDEM TARTRATE	ZOLPIDEM TARTRATE		11	21	630	203.72		*	11		21	630	203.72
1730318387	MARTIN	CHRISTINA	GOODYEAR	AZ	Family Practice	S	ZOLPIDEM TARTRATE	ZOLPIDEM TARTRATE	11	27	27	794	128.52		*	15		15	434	60.16
1730476417	TINSDALE	HEATHER	PHOENIX	AZ	Family Practice	S	ZOLPIDEM TARTRATE	ZOLPIDEM TARTRATE	18	49	77	2287	328.36		#	32		54	1597	250.02
1740213503	DJURISIC	TAMARA	SCOTTSDALE	AZ	Family Practice	S	ZOLPIDEM TARTRATE	ZOLPIDEM TARTRATE	22	60	78	2340	901.01		#		#
1740250067	THOMPSON	BECKY	SHOW LOW	AZ	Family Practice	S	ZOLPIDEM TARTRATE	ZOLPIDEM TARTRATE	11	46	66	1928	538.18		*	31		41	1178	287.19
1740250505	BRUCE	DAVID	MESA	AZ	Family Practice	S	ZOLPIDEM TARTRATE	ZOLPIDEM TARTRATE		41	43	1245	270.2		#		#
1740253434	RUTTINGER	ALBERT	SURPRISE	AZ	Family Practice	S	ZOLPIDEM TARTRATE	ZOLPIDEM TARTRATE		40	44	1320	138.1		*	40		44	1320	138.1
1740263706	SANTANA	NANCY	MESA	AZ	Family Practice	S	ZOLPIDEM TARTRATE	ZOLPIDEM TARTRATE		23	23	690	50.88		#		#
1740272921	FELDMAN	MARTIN	PHOENIX	AZ	Family Practice	S	ZOLPIDEM TARTRATE	ZOLPIDEM TARTRATE	22	79	98	2912	587.61		#	55		66	1952	418.44
1740332352	VOGT	JAMES	CHANDLER	AZ	Family Practice	S	ZOLPIDEM TARTRATE	ZOLPIDEM TARTRATE	26	82	129	3870	1110.06	26		82		129	3870	1110.06
1740366988	STEPHENSON	PATRICIA	SUN CITY	AZ	Family Practice	S	ZOLPIDEM TARTRATE	ZOLPIDEM TARTRATE	29	95	130	3900	288.26		#		#
1740441435	LUNDELL	ROBERT	CASA GRANDE	AZ	Family Practice	S	ZOLPIDEM TARTRATE	ZOLPIDEM TARTRATE	21	60	118	3540	947.78		#	43		83	2490	757.97
1740466549	LEITNER	JEFFREY	PHOENIX	AZ	Family Practice	S	ZOLPIDEM TARTRATE	ZOLPIDEM TARTRATE	16	63	64	1920	360.26		#	51		52	1560	257.38
1740509181	HAGLER	LOUIS	PHOENIX	AZ	Family Practice	S	ZOLPIDEM TARTRATE	ZOLPIDEM TARTRATE		17	25	750	161.52		*	17		25	750	161.52
1740542711	NELSON	JEAN	PHOENIX	AZ	Family Practice	S	ZOLPIDEM TARTRATE	ZOLPIDEM TARTRATE		11	13	338	71.92		*		*
1750316337	WELLOCK	MATTHEW	GILBERT	AZ	Family Practice	S	ZOLPIDEM TARTRATE	ZOLPIDEM TARTRATE	13	55	71	2130	480.12		#	44		60	1800	427.87
1750342812	LEE	TINA	GLENDALE	AZ	Family Practice	S	ZOLPIDEM TARTRATE	ZOLPIDEM TARTRATE	13	55	69	2070	563.78		#		#
1750362513	WALEND	PAIGE	CHANDLER	AZ	Family Practice	S	ZOLPIDEM TARTRATE	ZOLPIDEM TARTRATE		25	55	1650	196.36		*	25		55	1650	196.36
1750372298	MCDONALD	JENNIFER	SUN LAKES	AZ	Family Practice	S	ZOLPIDEM TARTRATE	ZOLPIDEM TARTRATE	11	29	71	2130	468.51	11		29		71	2130	468.51
1750394144	MCRUNELS	STEVEN	PHOENIX	AZ	Family Practice	S	ZOLPIDEM TARTRATE	ZOLPIDEM TARTRATE		34	48	1407	421.42		*	11		25	727	177.44
1750449419	PINERES	AMALIA	PAYSON	AZ	Family Practice	S	ZOLPIDEM TARTRATE	ZOLPIDEM TARTRATE	24	89	110	3300	722.46		#		#
1750486445	TIBBETTS	TERESA	LAKE HAVASU CITY	AZ	Family Practice	S	ZOLPIDEM TARTRATE	ZOLPIDEM TARTRATE	21	70	93	2758	639.29		#	58		80	2368	590.23
1750585634	ROSEN	MICHAEL	SCOTTSDALE	AZ	Family Practice	S	ZOLPIDEM TARTRATE	ZOLPIDEM TARTRATE		17	17	510	140.65		#		#
1750589974	GETZ	TEREZ	GILA BEND	AZ	Family Practice	S	ZOLPIDEM TARTRATE	ZOLPIDEM TARTRATE		17	38	1140	464.5		#		#
1750597985	GAWELKO	PAUL	PEORIA	AZ	Family Practice	S	ZOLPIDEM TARTRATE	ZOLPIDEM TARTRATE	11	39	49	1470	429.32	11		39		49	1470	429.32
1750793279	FIELDS	MATTHEW	SCOTTSDALE	AZ	Family Practice	S	ZOLPIDEM TARTRATE	ZOLPIDEM TARTRATE		19	19	515	222.3		*	19		19	515	222.3
1760430300	SCHINDLER	ANDREA	TUCSON	AZ	Family Practice	S	ZOLPIDEM TARTRATE	ZOLPIDEM TARTRATE		24	33	948	302.74		*	24		33	948	302.74
1760441174	LUBERTO	ROBERT	PEORIA	AZ	Family Practice	S	ZOLPIDEM TARTRATE	ZOLPIDEM TARTRATE	18	64	84	2440	836.53		#		#
1760472351	CIBULKA	FRANK	PHOENIX	AZ	Family Practice	S	ZOLPIDEM TARTRATE	ZOLPIDEM TARTRATE	25	130	197	5910	1620.91		#	109		176	5280	1518.11
1760485825	HUDAK	DEBORAH	CASA GRANDE	AZ	Family Practice	S	ZOLPIDEM TARTRATE	ZOLPIDEM TARTRATE	20	51	59	1770	386.86		#	36		44	1320	287.08
1760699888	MOHAMMAD	SULTAN	BUCKEYE	AZ	Family Practice	S	ZOLPIDEM TARTRATE	ZOLPIDEM TARTRATE		20	22	660	188.9		#		#
1760775357	DAULT	STACEY	SCOTTSDALE	AZ	Family Practice	S	ZOLPIDEM TARTRATE	ZOLPIDEM TARTRATE	12	25	36	1050	296.89		#		#
1770546731	SCHENNE	JENNIFER	PRESCOTT VALLEY	AZ	Family Practice	S	ZOLPIDEM TARTRATE	ZOLPIDEM TARTRATE	18	56	67	1941	437.01	18		56		67	1941	437.01
1770552598	GURULE	CHARLOTTE	PHOENIX	AZ	Family Practice	S	ZOLPIDEM TARTRATE	ZOLPIDEM TARTRATE	11	21	30	900	125.01		#		#
1770562266	STRUTHERS	LYNN	TUCSON	AZ	Family Practice	S	ZOLPIDEM TARTRATE	ZOLPIDEM TARTRATE	13	76	92	2710	1004.83		#	64		80	2380	927.61
1770564536	SELL	RONALD	CHANDLER	AZ	Family Practice	S	ZOLPIDEM TARTRATE	ZOLPIDEM TARTRATE	21	91	91	2730	765.66		#		#
1770570129	STEINGARD	SCOTT	PHOENIX	AZ	Family Practice	S	ZOLPIDEM TARTRATE	ZOLPIDEM TARTRATE		59	83	2460	826.85		*	59		83	2460	826.85
1770589491	MARTIN	TRACEY	TEMPE	AZ	Family Practice	S	ZOLPIDEM TARTRATE	ZOLPIDEM TARTRATE		12	14	320	55.12		*	12		14	320	55.12
1770674764	KHALSA	ANN	PHOENIX	AZ	Family Practice	S	ZOLPIDEM TARTRATE	ZOLPIDEM TARTRATE		26	26	780	191.03		*	12		12	360	125.8
1770699308	WATTS	ROY	SURPRISE	AZ	Family Practice	S	ZOLPIDEM TARTRATE	ZOLPIDEM TARTRATE	14	78	110	3280	641.32		#		#
1770711178	DAVIS	JANE	FLAGSTAFF	AZ	Family Practice	S	ZOLPIDEM TARTRATE	ZOLPIDEM TARTRATE		34	50	1500	336.67		#		#
1770894842	MATTHEW	VALERIE	BENSON	AZ	Family Practice	S	ZOLPIDEM TARTRATE	ZOLPIDEM TARTRATE	14	48	72	2100	460.64		*	14		20	600	132.82
1780094425	CLAY	JOHN	SIERRA VISTA	AZ	Family Practice	S	ZOLPIDEM TARTRATE	ZOLPIDEM TARTRATE		16	16	480	87.94		#		#
1780632935	BRYSACZ	THOMAS	TUCSON	AZ	Family Practice	S	ZOLPIDEM TARTRATE	ZOLPIDEM TARTRATE	15	60	77	2310	743.37		#	44		61	1830	567.21
1780636316	CALKINS	WHITNEY	GLENDALE	AZ	Family Practice	S	ZOLPIDEM TARTRATE	ZOLPIDEM TARTRATE		13	13	375	54.52		#		#
1780644526	HUMMEL	MATTHEW	FOUNTAIN HILLS	AZ	Family Practice	S	ZOLPIDEM TARTRATE	ZOLPIDEM TARTRATE	24	73	154	4620	1572.01		#		#
1780654970	PETERSON	BRIAN	SCOTTSDALE	AZ	Family Practice	S	ZOLPIDEM TARTRATE	ZOLPIDEM TARTRATE	24	78	78	2305	410.34		#	64		64	1900	383.15
1780657940	IRONS	TERRY	CHANDLER	AZ	Family Practice	S	ZOLPIDEM TARTRATE	ZOLPIDEM TARTRATE		11	11	330	67.81		*		*
1780660621	BRAY	JOHN	MESA	AZ	Family Practice	S	ZOLPIDEM TARTRATE	ZOLPIDEM TARTRATE		25	25	665	99.42		#		#
1780662619	PEREZ	ARNEYO	SCOTTSDALE	AZ	Family Practice	S	ZOLPIDEM TARTRATE	ZOLPIDEM TARTRATE	24	76	150	4403	1163.98	24		76		150	4403	1163.98
1780669747	APODACA	KAREN	COTTONWOOD	AZ	Family Practice	S	ZOLPIDEM TARTRATE	ZOLPIDEM TARTRATE	14	32	66	1980	474.55		#		#
1780686949	DONOVAN	BRIAN	TUCSON	AZ	Family Practice	S	ZOLPIDEM TARTRATE	ZOLPIDEM TARTRATE	15	50	64	1900	552.16	15		50		64	1900	552.16
1780687087	MANSFIELD	SHAYNA	PARADISE VALLEY	AZ	Family Practice	S	ZOLPIDEM TARTRATE	ZOLPIDEM TARTRATE		12	12	360	180.24		*	12		12	360	180.24
1780693861	SANCHEZ	SAMUEL	ARIZONA CITY	AZ	Family Practice	S	ZOLPIDEM TARTRATE	ZOLPIDEM TARTRATE	11	46	50.3	1510	358.04		*	19		23.3	700	217.24
1780761957	FISHER	KENNETH	PHOENIX	AZ	Family Practice	S	ZOLPIDEM TARTRATE	ZOLPIDEM TARTRATE		33	35	1035	216.34		*	11		11	330	33.11
1780779991	YODER	PAUL	PRESCOTT	AZ	Family Practice	S	ZOLPIDEM TARTRATE	ZOLPIDEM TARTRATE		17	17	490	114.39		#		#
1780804229	GADOW	MITCHELL	GILBERT	AZ	Family Practice	S	ZOLPIDEM TARTRATE	ZOLPIDEM TARTRATE		21	25	750	141.97		*	21		25	750	141.97
1780875104	HANNA	PETER	TUCSON	AZ	Family Practice	S	ZOLPIDEM TARTRATE	ZOLPIDEM TARTRATE	17	60	107	3210	561.08		#		#
1780889261	PRIER	THEODORE	SCOTTSDALE	AZ	Family Practice	S	ZOLPIDEM TARTRATE	ZOLPIDEM TARTRATE	46	171	257.1	7712	2075.74	46		171		257.1	7712	2075.74
1780995746	LEAVITT	ETHAN	TUCSON	AZ	Family Practice	S	ZOLPIDEM TARTRATE	ZOLPIDEM TARTRATE		39	39	1170	277.49		*		*
1790058782	ELLER	LINDA	SCOTTSDALE	AZ	Family Practice	S	ZOLPIDEM TARTRATE	ZOLPIDEM TARTRATE		22	24	720	212.35		*	22		24	720	212.35
1790705598	PADILLA	ANNMARIE	GILBERT	AZ	Family Practice	S	ZOLPIDEM TARTRATE	ZOLPIDEM TARTRATE	16	56	80	2323	630.14	16		56		80	2323	630.14
1790741528	HAMANT	MICHAEL	TUCSON	AZ	Family Practice	S	ZOLPIDEM TARTRATE	ZOLPIDEM TARTRATE	14	55	67	1990	726.01		#	33		45	1330	541.91
1790764843	SCHWARTZ	TISHA	TUCSON	AZ	Family Practice	S	ZOLPIDEM TARTRATE	ZOLPIDEM TARTRATE	21	89	128	3840	1237.45		*	25		48	1440	219.43
1790777456	CHROSTOWSKI	AGNIESZKA	PHOENIX	AZ	Family Practice	S	ZOLPIDEM TARTRATE	ZOLPIDEM TARTRATE	12	46	64	1890	452.51	12		46		64	1890	452.51
1790778629	LISZEWSKI	LAWRENCE	SCOTTSDALE	AZ	Family Practice	S	ZOLPIDEM TARTRATE	ZOLPIDEM TARTRATE		13	13	390	23.48		*	13		13	390	23.48
1790900827	NAYYAR	DEEPAK	CASA GRANDE	AZ	Family Practice	S	ZOLPIDEM TARTRATE	ZOLPIDEM TARTRATE		13	13	390	61.22		*	13		13	390	61.22
1801832563	LITTLE	DENNIS	PRESCOTT VALLEY	AZ	Family Practice	S	ZOLPIDEM TARTRATE	ZOLPIDEM TARTRATE	23	116	120	3600	889.11		#	65		67	2010	411.21
1801835350	GREEN	KERRY	MESA	AZ	Family Practice	S	ZOLPIDEM TARTRATE	ZOLPIDEM TARTRATE	31	68	122	3660	961.55		#		#
1801878962	SINGH	HARSIMRAN	PHOENIX	AZ	Family Practice	S	ZOLPIDEM TARTRATE	ZOLPIDEM TARTRATE	14	64	64	1920	570.17		*	20		20	600	204.79
1811181761	HAMID	SAQUIB	TEMPE	AZ	Family Practice	S	ZOLPIDEM TARTRATE	ZOLPIDEM TARTRATE	23	114	130	3780	283.35		#	75		91	2730	215.01
1811917297	GOODSELL	BLAIR	SIERRA VISTA	AZ	Family Practice	S	ZOLPIDEM TARTRATE	ZOLPIDEM TARTRATE		42	62	1860	270.62		*	20		40	1200	138.88
1811923758	LAMB	DERYL	QUEEN CREEK	AZ	Family Practice	S	ZOLPIDEM TARTRATE	ZOLPIDEM TARTRATE	15	44	58	1720	393.45		#		#
1811938962	KAGIE	STACIA	MESA	AZ	Family Practice	S	ZOLPIDEM TARTRATE	ZOLPIDEM TARTRATE	12	61	81	2430	713.54		#		#
1811971393	WALL	RICHARD	PHOENIX	AZ	Family Practice	S	ZOLPIDEM TARTRATE	ZOLPIDEM TARTRATE		15	15	450	125.66		#		#
1811994353	SCOTT	RANDOLPH	TUCSON	AZ	Family Practice	S	ZOLPIDEM TARTRATE	ZOLPIDEM TARTRATE		71	79	2370	668.86		*	36		44	1320	406.77
1821047796	MEYEROWITZ	ARNOLD	CHANDLER	AZ	Family Practice	S	ZOLPIDEM TARTRATE	ZOLPIDEM TARTRATE	23	108	140	4200	991.73		#	82		110	3300	798.78
1821062183	KELLER	MICHAEL	AVONDALE	AZ	Family Practice	S	ZOLPIDEM TARTRATE	ZOLPIDEM TARTRATE	13	57	63	1835	648.93		*	45		49	1415	592.58
1821079682	BAKER	TIMOTHY	CHANDLER	AZ	Family Practice	S	ZOLPIDEM TARTRATE	ZOLPIDEM TARTRATE	13	74	102	3060	902.52		#		#
1821091497	GRINER	DONALD	MESA	AZ	Family Practice	S	ZOLPIDEM TARTRATE	ZOLPIDEM TARTRATE	17	87	107	3210	797.66		#		#
1821091984	CHUNG	DANIEL	CASA GRANDE	AZ	Family Practice	S	ZOLPIDEM TARTRATE	ZOLPIDEM TARTRATE		12	12	360	56.39		#		#
1821096850	WAY	LEA	YARNELL	AZ	Family Practice	S	ZOLPIDEM TARTRATE	ZOLPIDEM TARTRATE		12	12	360	73.76		*	12		12	360	73.76
1821329129	BIERER	ELIZABETH	LAKESIDE	AZ	Family Practice	S	ZOLPIDEM TARTRATE	ZOLPIDEM TARTRATE	14	42	76	2224	704.13	14		42		76	2224	704.13
1821431560	EVANS	MATT	PRESCOTT VALLEY	AZ	Family Practice	S	ZOLPIDEM TARTRATE	ZOLPIDEM TARTRATE		27	31.5	945	280.96		*	27		31.5	945	280.96
1821480666	CHAVEZ	TOMAS	ORO VALLEY	AZ	Family Practice	S	ZOLPIDEM TARTRATE	ZOLPIDEM TARTRATE		18	26	760	216.02		*	18		26	760	216.02
1831114743	SERFINO	LEONARDO	SIERRA VISTA	AZ	Family Practice	S	ZOLPIDEM TARTRATE	ZOLPIDEM TARTRATE	12	52	62	1770	926.52		#		#
1831119627	DONESKEY	GORDON	GILBERT	AZ	Family Practice	S	ZOLPIDEM TARTRATE	ZOLPIDEM TARTRATE	11	69	93	2770	533.88	11		69		93	2770	533.88
1831133743	BRYAN	TIM	GILBERT	AZ	Family Practice	S	ZOLPIDEM TARTRATE	ZOLPIDEM TARTRATE		36	46	1380	311.52		*	24		34	1020	233.52
1831138239	BODE	GREGORY	PHOENIX	AZ	Family Practice	S	ZOLPIDEM TARTRATE	ZOLPIDEM TARTRATE		33	44.7	1320	372.33		*	21		32.7	960	240.57
1831138569	POUNDS	KEVIN	TUCSON	AZ	Family Practice	S	ZOLPIDEM TARTRATE	ZOLPIDEM TARTRATE		12	28	840	100.81		*	12		28	840	100.81
1831147800	MOYNIHAN	MICHAEL	TUCSON	AZ	Family Practice	S	ZOLPIDEM TARTRATE	ZOLPIDEM TARTRATE		32	40	1200	249.25		#		#
1831177112	MUSICANT	DAVID	TUCSON	AZ	Family Practice	S	ZOLPIDEM TARTRATE	ZOLPIDEM TARTRATE		35	41	1210	331.55		*	11		11	310	116.89
1831181502	CHROSTOWSKI	GREGORY	PHOENIX	AZ	Family Practice	S	ZOLPIDEM TARTRATE	ZOLPIDEM TARTRATE		22	22	660	175.91		*	22		22	660	175.91
1831243294	WILLDEN	JEFFERY	MESA	AZ	Family Practice	S	ZOLPIDEM TARTRATE	ZOLPIDEM TARTRATE	25	127	147	4410	1052.57		#	116		136	4080	934.12
1831263300	STEPHAN	KENNETH	FORT MOHAVE	AZ	Family Practice	S	ZOLPIDEM TARTRATE	ZOLPIDEM TARTRATE		19	23	645	166.95		*		*
1831418268	BECKMAN	JAMIE	SCOTTSDALE	AZ	Family Practice	S	ZOLPIDEM TARTRATE	ZOLPIDEM TARTRATE	12	37	75	2250	430.53		#		#
1841210747	O'LEARY	EDWARD	SCOTTSDALE	AZ	Family Practice	S	ZOLPIDEM TARTRATE	ZOLPIDEM TARTRATE		18	28	840	261.44		#		#
1841216884	THOMSEN	KRISTEN	PHOENIX	AZ	Family Practice	S	ZOLPIDEM TARTRATE	ZOLPIDEM TARTRATE		13	19	547	164.39		*		*
1841243193	VOSLER	KENT	GLENDALE	AZ	Family Practice	S	ZOLPIDEM TARTRATE	ZOLPIDEM TARTRATE		12	12	360	124.67		*	12		12	360	124.67
1841251253	WILLIAMS-VAUGHN	IMANI	CHANDLER	AZ	Family Practice	S	ZOLPIDEM TARTRATE	ZOLPIDEM TARTRATE		15	15	450	123.87		*	15		15	450	123.87
1841259322	WOLFE	JOY	PHOENIX	AZ	Family Practice	S	ZOLPIDEM TARTRATE	ZOLPIDEM TARTRATE	11	46	70	2100	548.78	11		46		70	2100	548.78
1841280856	SIECKMANN	PAUL	SCOTTSDALE	AZ	Family Practice	S	ZOLPIDEM TARTRATE	ZOLPIDEM TARTRATE		19	19	560	198.34		*	19		19	560	198.34
1841294378	DEMANGONE	MICHAEL	PAGE	AZ	Family Practice	S	ZOLPIDEM TARTRATE	ZOLPIDEM TARTRATE		13	13	390	151.36		*	13		13	390	151.36
1841371572	ROGERS, D.O.	PHILO	PHOENIX	AZ	Family Practice	S	ZOLPIDEM TARTRATE	ZOLPIDEM TARTRATE		27	39	1160	262.98		*		*
1841395670	HADE	RALPH	LAKE HAVASU CITY	AZ	Family Practice	S	ZOLPIDEM TARTRATE	ZOLPIDEM TARTRATE		11	17	510	129.67		*		*
1841497526	BALLECER	MICHELLE	GLENDALE	AZ	Family Practice	S	ZOLPIDEM TARTRATE	ZOLPIDEM TARTRATE		33	47	1364	178.96		#		#
1841533429	GARRISON	JUSTIN	KINGMAN	AZ	Family Practice	S	ZOLPIDEM TARTRATE	ZOLPIDEM TARTRATE	35	152	226	6681	1330.22		#	124		182	5361	1138.14
1851349815	SANDERS	VANCE	TUCSON	AZ	Family Practice	S	ZOLPIDEM TARTRATE	ZOLPIDEM TARTRATE	19	70	88	2640	737.24	19		70		88	2640	737.24
1851365688	KAHLON	DIEM-THUY	GILBERT	AZ	Family Practice	S	ZOLPIDEM TARTRATE	ZOLPIDEM TARTRATE		41	45	1350	438.47		#		#
1851382899	LIU	CHIA-HOW	AVONDALE	AZ	Family Practice	S	ZOLPIDEM TARTRATE	ZOLPIDEM TARTRATE	11	48	50	1460	385.31		*	28		28	820	152.23
1851391353	PLATT	SHAWN	TUCSON	AZ	Family Practice	S	ZOLPIDEM TARTRATE	ZOLPIDEM TARTRATE		19	25	750	59.66	0		0		0	0	0
1851393003	LE	RICHARD	CHANDLER	AZ	Family Practice	S	ZOLPIDEM TARTRATE	ZOLPIDEM TARTRATE		23	43	1290	393.06		*	23		43	1290	393.06
1851397624	WILSON	HAL	SCOTTSDALE	AZ	Family Practice	S	ZOLPIDEM TARTRATE	ZOLPIDEM TARTRATE		15	15	450	191.84		*	15		15	450	191.84
1851398069	PAGE	ROBERT	TEMPE	AZ	Family Practice	S	ZOLPIDEM TARTRATE	ZOLPIDEM TARTRATE		41	59	1770	534.37		#		#
1851486161	LIN	CHIEH	YUMA	AZ	Family Practice	S	ZOLPIDEM TARTRATE	ZOLPIDEM TARTRATE	11	37	67	2010	411.93		#		#
1861449944	SCHLOTTERBACK	MARK	GILBERT	AZ	Family Practice	S	ZOLPIDEM TARTRATE	ZOLPIDEM TARTRATE	22	101	129.5	3650	767.91		#	89		115.5	3240	718.96
1861462764	RODRIQUEZ	ERLINDA	CHANDLER	AZ	Family Practice	S	ZOLPIDEM TARTRATE	ZOLPIDEM TARTRATE	12	63	63	1890	182.73		*	49		49	1470	150.36
1861469165	WYSONG	CLARK	GLENDALE	AZ	Family Practice	S	ZOLPIDEM TARTRATE	ZOLPIDEM TARTRATE		34	34	1020	209.26		#		#
1861477697	SHUCK	DIANE	PHOENIX	AZ	Family Practice	S	ZOLPIDEM TARTRATE	ZOLPIDEM TARTRATE	14	48	66	1960	324.19		#		#
1861484826	FREBERG	DANIEL	MESA	AZ	Family Practice	S	ZOLPIDEM TARTRATE	ZOLPIDEM TARTRATE		32	42	1260	489.98		#		#
1861495434	UDALL	COLLIN	MESA	AZ	Family Practice	S	ZOLPIDEM TARTRATE	ZOLPIDEM TARTRATE		33	38	1140	249.4		*	21		26	780	171.4
1861665796	GONZALEZ BERLARI	MARIA	PHOENIX	AZ	Family Practice	S	ZOLPIDEM TARTRATE	ZOLPIDEM TARTRATE		13	21	630	183.63		*	13		21	630	183.63
1871511295	CARLS	JEFFREY	LAKE HAVASU CITY	AZ	Family Practice	S	ZOLPIDEM TARTRATE	ZOLPIDEM TARTRATE		24	26.7	780	185.07		#		#
1871544122	BREWSTER	JOSEPH	SCOTTSDALE	AZ	Family Practice	S	ZOLPIDEM TARTRATE	ZOLPIDEM TARTRATE	12	84	90	2700	701.46	12		84		90	2700	701.46
1871563197	WHITTEN	PENNIANN	PHOENIX	AZ	Family Practice	S	ZOLPIDEM TARTRATE	ZOLPIDEM TARTRATE		47	55	1635	377.08		*	47		55	1635	377.08
1871573204	MARTIN	DEAN	PHOENIX	AZ	Family Practice	S	ZOLPIDEM TARTRATE	ZOLPIDEM TARTRATE	12	32	40	1200	91.04		*	21		29	870	49.74
1871582635	PORVAZNIK	MARY	FLAGSTAFF	AZ	Family Practice	S	ZOLPIDEM TARTRATE	ZOLPIDEM TARTRATE		27	35.3	1060	166.56		#		#
1871595090	STYTLE	TRICIA	GOODYEAR	AZ	Family Practice	S	ZOLPIDEM TARTRATE	ZOLPIDEM TARTRATE	16	55	59	1770	612.57		#	44		48	1440	430.43
1871692574	ERBSTOESSER	GARY	PHOENIX	AZ	Family Practice	S	ZOLPIDEM TARTRATE	ZOLPIDEM TARTRATE		17	23	624	104.33		*	17		23	624	104.33
1871763979	KOLESKI	JEROME	TUCSON	AZ	Family Practice	S	ZOLPIDEM TARTRATE	ZOLPIDEM TARTRATE		14	17	510	192.65	0		0		0	0	0
1871800581	PATIL	NEETA	PHOENIX	AZ	Family Practice	S	ZOLPIDEM TARTRATE	ZOLPIDEM TARTRATE		24	46	1380	277.52		*	24		46	1380	277.52
1871937219	FEUDALE	INDERPREET	CHANDLER	AZ	Family Practice	S	ZOLPIDEM TARTRATE	ZOLPIDEM TARTRATE		28	28	840	154.19		#		#
1881645646	MARTIN	JOHN	FLAGSTAFF	AZ	Family Practice	S	ZOLPIDEM TARTRATE	ZOLPIDEM TARTRATE	13	50	80	2400	529.38		#		#
1881662351	FONTIUS	JENNIFER	SCOTTSDALE	AZ	Family Practice	S	ZOLPIDEM TARTRATE	ZOLPIDEM TARTRATE	15	41	81	2430	614.19	15		41		81	2430	614.19
1881663201	CLUFF	DAVID	PAYSON	AZ	Family Practice	S	ZOLPIDEM TARTRATE	ZOLPIDEM TARTRATE	22	117	145	4222	757.62		#	103		131	3866	715.84
1881696318	SHOCKEY	GERALD	MESA	AZ	Family Practice	S	ZOLPIDEM TARTRATE	ZOLPIDEM TARTRATE	18	23	46	1365	418.6	18		23		46	1365	418.6
1881816718	POWERS	THOMAS	LAKE HAVASU CITY	AZ	Family Practice	S	ZOLPIDEM TARTRATE	ZOLPIDEM TARTRATE	20	142	192	5702	1463.4		#	130		180	5400	1388.76
1881848521	RUBEN	RICHARD	TUCSON	AZ	Family Practice	S	ZOLPIDEM TARTRATE	ZOLPIDEM TARTRATE	21	73	114	3420	900.65		#		#
1881850907	MILLETT	MATTHEW	CHANDLER	AZ	Family Practice	S	ZOLPIDEM TARTRATE	ZOLPIDEM TARTRATE		23	38.5	1148	339.08		#		#
1881899573	GARCIA	JULIO	ORO VALLEY	AZ	Family Practice	S	ZOLPIDEM TARTRATE	ZOLPIDEM TARTRATE		27	27	660	131.45		*	27		27	660	131.45
1881955169	VEGA	JOSE	YUMA	AZ	Family Practice	S	ZOLPIDEM TARTRATE	ZOLPIDEM TARTRATE		21	21	590	212.69		#		#
1881980746	SHERMAN	DORA	PRESCOTT	AZ	Family Practice	S	ZOLPIDEM TARTRATE	ZOLPIDEM TARTRATE	25	89	115.7	3436	994.25		#		#
1891112223	MADANI	MONA	SCOTTSDALE	AZ	Family Practice	S	ZOLPIDEM TARTRATE	ZOLPIDEM TARTRATE	19	49	67	1970	481.28		#		#
1891825022	DOROZ	MICHELLE	FLAGSTAFF	AZ	Family Practice	S	ZOLPIDEM TARTRATE	ZOLPIDEM TARTRATE		31	55	1602	585.76		*	31		55	1602	585.76
1891855425	WALTERS	BRENT	SCOTTSDALE	AZ	Family Practice	S	ZOLPIDEM TARTRATE	ZOLPIDEM TARTRATE	16	54	80	2385	608.5		#		#
1891991642	FAKHRAIE	KEIKO	KINGMAN	AZ	Family Practice	S	ZOLPIDEM TARTRATE	ZOLPIDEM TARTRATE		23	23	675	135.59		*		*
1902082746	ALLRED	DEE	SCOTTSDALE	AZ	Family Practice	S	ZOLPIDEM TARTRATE	ZOLPIDEM TARTRATE	50	199	285	8520	2504.66		#		#
1902096092	DEL SORDI-STAATS	SUSAN	SCOTTSDALE	AZ	Family Practice	S	ZOLPIDEM TARTRATE	ZOLPIDEM TARTRATE		45	65	1950	641.19		#		#
1902199581	SPIVEY	HEATH	CHANDLER	AZ	Family Practice	S	ZOLPIDEM TARTRATE	ZOLPIDEM TARTRATE		17	19	570	195.81		*		*
1902218746	MCMILLEN	ZOE	PHOENIX	AZ	Family Practice	S	ZOLPIDEM TARTRATE	ZOLPIDEM TARTRATE		22	42	1245	303.18		*	22		42	1245	303.18
1902833601	BURKE	JENNIFER	SCOTTSDALE	AZ	Family Practice	S	ZOLPIDEM TARTRATE	ZOLPIDEM TARTRATE		40	55	1620	385.64		*	40		55	1620	385.64
1902842859	HAMILTON	ROBERT	SCOTTSDALE	AZ	Family Practice	S	ZOLPIDEM TARTRATE	ZOLPIDEM TARTRATE	18	58	138	4140	934.45		#		#
1902847353	RASH	ROBIN	ORO VALLEY	AZ	Family Practice	S	ZOLPIDEM TARTRATE	ZOLPIDEM TARTRATE		33	65	1950	285.94		*	33		65	1950	285.94
1902854920	ROTHE	THOMAS	TUCSON	AZ	Family Practice	S	ZOLPIDEM TARTRATE	ZOLPIDEM TARTRATE	19	88	100	3000	891.8		#		#
1902864663	HEE	DARREN	TUCSON	AZ	Family Practice	S	ZOLPIDEM TARTRATE	ZOLPIDEM TARTRATE	36	111	202.7	6038	1601.48	36		111		202.7	6038	1601.48
1902881766	KAME	ROSALIA	TUCSON	AZ	Family Practice	S	ZOLPIDEM TARTRATE	ZOLPIDEM TARTRATE		22	30	885	434.12		*	22		30	885	434.12
1902891880	SWENSON	BRETT	SCOTTSDALE	AZ	Family Practice	S	ZOLPIDEM TARTRATE	ZOLPIDEM TARTRATE	20	62	129.9	3882	819.51		#		#
1902933823	WILLIAMS	STEPHEN	ANTHEM	AZ	Family Practice	S	ZOLPIDEM TARTRATE	ZOLPIDEM TARTRATE	19	75	101	2995	854.4		#	61		81	2415	639.32
1902981764	ROSS	MICHAEL	SCOTTSDALE	AZ	Family Practice	S	ZOLPIDEM TARTRATE	ZOLPIDEM TARTRATE	35	142	218	6540	1373.63		#		#
1902987936	JOHNSON	KIM	PHOENIX	AZ	Family Practice	S	ZOLPIDEM TARTRATE	ZOLPIDEM TARTRATE	11	63	69	2070	569.62	11		63		69	2070	569.62
1902998909	HOOPER	EDWARDS	PHOENIX	AZ	Family Practice	S	ZOLPIDEM TARTRATE	ZOLPIDEM TARTRATE		13	13	390	50.78		*		*
1912044579	MOLLEN	ARTHUR	SCOTTSDALE	AZ	Family Practice	S	ZOLPIDEM TARTRATE	ZOLPIDEM TARTRATE	11	42	47	1410	393.89		#		#
1912089624	BAKER	KIM	TUCSON	AZ	Family Practice	S	ZOLPIDEM TARTRATE	ZOLPIDEM TARTRATE		51	55	1650	569.88		*	40		42	1260	444.76
1912906108	BLAU	ELLIOT	SCOTTSDALE	AZ	Family Practice	S	ZOLPIDEM TARTRATE	ZOLPIDEM TARTRATE		28	28	754	267.21		#		#
1912986225	DEL MUNDO	M.ANGELI	GILBERT	AZ	Family Practice	S	ZOLPIDEM TARTRATE	ZOLPIDEM TARTRATE		43	53	1546	111.18		*	43		53	1546	111.18
1922065127	ARANDA	MICHAEL	MAYER	AZ	Family Practice	S	ZOLPIDEM TARTRATE	ZOLPIDEM TARTRATE	32	104	124.5	3692	953.58		#		#
1922071232	HOLLAND, M.D.	JOSHUA	PEORIA	AZ	Family Practice	S	ZOLPIDEM TARTRATE	ZOLPIDEM TARTRATE		35	59	1747	400.75		*	35		59	1747	400.75
1922109354	MARSH	PATRICK	TUCSON	AZ	Family Practice	S	ZOLPIDEM TARTRATE	ZOLPIDEM TARTRATE	14	71	103	3090	1027.53		#	59		91	2730	970.23
1922319607	OKCAY	AYNUR	FLAGSTAFF	AZ	Family Practice	S	ZOLPIDEM TARTRATE	ZOLPIDEM TARTRATE		15	15	335	102.32		#		#
1932171311	COSS	LAWRENCE	SNOWFLAKE	AZ	Family Practice	S	ZOLPIDEM TARTRATE	ZOLPIDEM TARTRATE	13	74	80	2361	683.38	13		74		80	2361	683.38
1932185873	CAMPBELL	JAMES	MESA	AZ	Family Practice	S	ZOLPIDEM TARTRATE	ZOLPIDEM TARTRATE		53	55	1629	537.22		*	42		44	1299	407.94
1932192747	ELIAS	CELIA	TUCSON	AZ	Family Practice	S	ZOLPIDEM TARTRATE	ZOLPIDEM TARTRATE		18	18	530	193.58		*		*
1932194859	WOO	FRANCIS	LAKE HAVASU CITY	AZ	Family Practice	S	ZOLPIDEM TARTRATE	ZOLPIDEM TARTRATE		17	19	570	250.61		#		#
1932197365	MCCLINTON	CEDRIC	PHOENIX	AZ	Family Practice	S	ZOLPIDEM TARTRATE	ZOLPIDEM TARTRATE	44	167	221	6580	1635.84		#	156		208	6190	1609.69
1932225802	HORROCKS	STEVEN	SURPRISE	AZ	Family Practice	S	ZOLPIDEM TARTRATE	ZOLPIDEM TARTRATE	13	34	60	1800	491.22		#		#
1932264843	AMMANN	MICHAEL	GREEN VALLEY	AZ	Family Practice	S	ZOLPIDEM TARTRATE	ZOLPIDEM TARTRATE	36	137	177	5310	1102.07		#		#
1932268752	SY	RACHEL	TEMPE	AZ	Family Practice	S	ZOLPIDEM TARTRATE	ZOLPIDEM TARTRATE	12	41	41	1125	279.02		*	17		17	480	150.85
1942205620	FADER	PAUL	FLAGSTAFF	AZ	Family Practice	S	ZOLPIDEM TARTRATE	ZOLPIDEM TARTRATE		11	11	315	51.45		*	11		11	315	51.45
1942233689	KLIGMAN	EVAN	TUCSON	AZ	Family Practice	S	ZOLPIDEM TARTRATE	ZOLPIDEM TARTRATE		24	24	720	215.38		*	24		24	720	215.38
1942258694	PURKIS	MICHAEL	TUCSON	AZ	Family Practice	S	ZOLPIDEM TARTRATE	ZOLPIDEM TARTRATE		35	51	1515	434.45		*	35		51	1515	434.45
1942287628	BLANCAS	SHIRLEY	TUCSON	AZ	Family Practice	S	ZOLPIDEM TARTRATE	ZOLPIDEM TARTRATE		14	14	420	95.6		*	14		14	420	95.6
1942309232	KERWIN	JAMES	TUCSON	AZ	Family Practice	S	ZOLPIDEM TARTRATE	ZOLPIDEM TARTRATE	37	129	201.8	6023	1633.06		#	114		172.8	5153	1342.92
1942395314	CHURCHILL	PATRICE	FLORENCE	AZ	Family Practice	S	ZOLPIDEM TARTRATE	ZOLPIDEM TARTRATE		24	24	685	105.23		#		#
1942396023	SMITH	KENNETH	GLENDALE	AZ	Family Practice	S	ZOLPIDEM TARTRATE	ZOLPIDEM TARTRATE		13	19	540	165.03		#		#
1942408844	EVANS	JEANNIE	SHOW LOW	AZ	Family Practice	S	ZOLPIDEM TARTRATE	ZOLPIDEM TARTRATE	13	63	83	2490	1015.56		#		#
1942524673	VERGASON	MICHAEL	QUEEN CREEK	AZ	Family Practice	S	ZOLPIDEM TARTRATE	ZOLPIDEM TARTRATE	20	117	125	3750	1210.71		#	77		81	2430	927.9
1952300030	DAFNIS	BILL	SCOTTSDALE	AZ	Family Practice	S	ZOLPIDEM TARTRATE	ZOLPIDEM TARTRATE		13	13	360	83.37		*	13		13	360	83.37
1952300295	TURNER	KEVIN	GLENDALE	AZ	Family Practice	S	ZOLPIDEM TARTRATE	ZOLPIDEM TARTRATE	18	77	121	3630	660.73		#	60		104	3120	511.78
1952324030	WINSCOTT	MARY	SCOTTSDALE	AZ	Family Practice	S	ZOLPIDEM TARTRATE	ZOLPIDEM TARTRATE		31	42.3	1260	292.48		*	31		42.3	1260	292.48
1952345043	HURLEY	JAMES	PRESCOTT VALLEY	AZ	Family Practice	S	ZOLPIDEM TARTRATE	ZOLPIDEM TARTRATE	27	101	173	5190	1542.31		#	74		134	4020	1190.35
1952363715	WERRELL	BRADLEY	GLOBE	AZ	Family Practice	S	ZOLPIDEM TARTRATE	ZOLPIDEM TARTRATE	11	51	61.5	1845	290.29		*	39		47.5	1425	261.94
1952380420	BENNETT	STANLEY	PHOENIX	AZ	Family Practice	S	ZOLPIDEM TARTRATE	ZOLPIDEM TARTRATE		67	69	2055	165.82		*	34		36	1065	88.53
1952380925	ALLEN	GREGORY	MESA	AZ	Family Practice	S	ZOLPIDEM TARTRATE	ZOLPIDEM TARTRATE		18	40	1200	270.98		#		#
1952381295	KRAMER	LAWRENCE	PHOENIX	AZ	Family Practice	S	ZOLPIDEM TARTRATE	ZOLPIDEM TARTRATE	19	101	107	3195	1361.65		#	48		48	1425	483.99
1952473373	FRANCOIS	BERNADETTE	LITCHFIELD PARK	AZ	Family Practice	S	ZOLPIDEM TARTRATE	ZOLPIDEM TARTRATE	28	101	101	3027	738.97		#	54		54	1620	344.17
1952694036	SMITH	ELIZABETH	SCOTTSDALE	AZ	Family Practice	S	ZOLPIDEM TARTRATE	ZOLPIDEM TARTRATE		52	58	1740	415.77		#		#
1962425660	WESLEY	JASON	COTTONWOOD	AZ	Family Practice	S	ZOLPIDEM TARTRATE	ZOLPIDEM TARTRATE		16	22	660	126.91		*	16		22	660	126.91
1962432427	BARRY	CYNTHIA	GILBERT	AZ	Family Practice	S	ZOLPIDEM TARTRATE	ZOLPIDEM TARTRATE	11	36	48	1440	561.86		#		#
1962441139	COULOMBE	PAUL	PARADISE VALLEY	AZ	Family Practice	S	ZOLPIDEM TARTRATE	ZOLPIDEM TARTRATE		20	48	1430	431.41		*	20		48	1430	431.41
1962450114	BEGGY	EDWARD	TUCSON	AZ	Family Practice	S	ZOLPIDEM TARTRATE	ZOLPIDEM TARTRATE		35	35	1030	377.63		#		#
1962452748	KOWALESKI	EDWARD	PEORIA	AZ	Family Practice	S	ZOLPIDEM TARTRATE	ZOLPIDEM TARTRATE	18	50	86	2561	406.59		#	38		70	2081	340.96
1962463844	KAPLAN	ALLISON	GILBERT	AZ	Family Practice	S	ZOLPIDEM TARTRATE	ZOLPIDEM TARTRATE	12	30	60	1800	299.93		*	16		40	1200	228.63
1962469783	MOFFAT	JEFFREY	LAKESIDE	AZ	Family Practice	S	ZOLPIDEM TARTRATE	ZOLPIDEM TARTRATE	26	124	171	5051	2009.09	26		124		171	5051	2009.09
1962665497	VANYO-NOVAK	JENNIFER	PHOENIX	AZ	Family Practice	S	ZOLPIDEM TARTRATE	ZOLPIDEM TARTRATE	21	82	87	2610	569.63		#		#
1962814053	ALSAIEGH	NADA	YUMA	AZ	Family Practice	S	ZOLPIDEM TARTRATE	ZOLPIDEM TARTRATE		12	12	360	116.71		*		*
1962852657	KRAMER	SEAN	MESA	AZ	Family Practice	S	ZOLPIDEM TARTRATE	ZOLPIDEM TARTRATE		11	11	153	89.45		*		*
1972544450	SULLIVAN	SHAWN	SCOTTSDALE	AZ	Family Practice	S	ZOLPIDEM TARTRATE	ZOLPIDEM TARTRATE		41	55	1634	621.16		*	41		55	1634	621.16
1972571602	GEISE	STEVEN	GREEN VALLEY	AZ	Family Practice	S	ZOLPIDEM TARTRATE	ZOLPIDEM TARTRATE	11	46	54	1620	192.59		*	29		29	870	128.6
1972573533	ROONEY	JOHN	CAMP VERDE	AZ	Family Practice	S	ZOLPIDEM TARTRATE	ZOLPIDEM TARTRATE	34	158	183	5490	2052.19		#	118		143	4290	1687.98
1972679181	KENNEDY	ETHAN	PHOENIX	AZ	Family Practice	S	ZOLPIDEM TARTRATE	ZOLPIDEM TARTRATE		28	30	900	207.9		#		#
1972718724	PATCHETT	DAVID	SCOTTSDALE	AZ	Family Practice	S	ZOLPIDEM TARTRATE	ZOLPIDEM TARTRATE		12	21	569	98.71		*	12		21	569	98.71
1972789717	HOANG	ALYSSA	PHOENIX	AZ	Family Practice	S	ZOLPIDEM TARTRATE	ZOLPIDEM TARTRATE		47	50	1500	306.3		*	36		39	1170	185.52
1972892339	TAWADROUS	MICHAEL	CHANDLER	AZ	Family Practice	S	ZOLPIDEM TARTRATE	ZOLPIDEM TARTRATE		11	11	330	107.09		*		*
1982048856	DAVIS	BETHANY	FLAGSTAFF	AZ	Family Practice	S	ZOLPIDEM TARTRATE	ZOLPIDEM TARTRATE		30	32	875	145.26		#		#
1982691994	KEISER	PAUL	SUN CITY WEST	AZ	Family Practice	S	ZOLPIDEM TARTRATE	ZOLPIDEM TARTRATE	14	65	92.9	2778	660.34	14		65		92.9	2778	660.34
1982697637	DARR	MARC	PRESCOTT	AZ	Family Practice	S	ZOLPIDEM TARTRATE	ZOLPIDEM TARTRATE		18	27	810	172.36		*	18		27	810	172.36
1982802930	SHETH	NEIL	CHANDLER	AZ	Family Practice	S	ZOLPIDEM TARTRATE	ZOLPIDEM TARTRATE		27	49	1450	469.38		*	15		37	1090	307.88
1982931044	WILKINSON	SUSAN	COTTONWOOD	AZ	Family Practice	S	ZOLPIDEM TARTRATE	ZOLPIDEM TARTRATE	19	87	103	2924	917.05		#	76		92	2624	791.6
1992039093	SNIDER	IRA	PHOENIX	AZ	Family Practice	S	ZOLPIDEM TARTRATE	ZOLPIDEM TARTRATE	18	68	80	2192	409.25		#	39		51	1514	289.96
1992727234	RILEY	WILLIAM	PHOENIX	AZ	Family Practice	S	ZOLPIDEM TARTRATE	ZOLPIDEM TARTRATE	13	29	38	1120	338.75	13		29		38	1120	338.75
1992735724	MORA	HENRY	PHOENIX	AZ	Family Practice	S	ZOLPIDEM TARTRATE	ZOLPIDEM TARTRATE		27	29	825	317.11		*	27		29	825	317.11
1992742563	DAVEY	ANDREW	PHOENIX	AZ	Family Practice	S	ZOLPIDEM TARTRATE	ZOLPIDEM TARTRATE		30	46	1364	295.77		*	30		46	1364	295.77
1992779250	DUKE	MATTHEW	BUCKEYE	AZ	Family Practice	S	ZOLPIDEM TARTRATE	ZOLPIDEM TARTRATE	29	185	195	5725	1758.3		#	142		150	4390	1337.52
1992787790	SMITH	DONALD	GREEN VALLEY	AZ	Family Practice	S	ZOLPIDEM TARTRATE	ZOLPIDEM TARTRATE	21	90	134	3937	1348.69	21		90		134	3937	1348.69
1992793335	RADA	GARY	PHOENIX	AZ	Family Practice	S	ZOLPIDEM TARTRATE	ZOLPIDEM TARTRATE	49	144	329.3	9836	2525.07		#		#
1992855381	PENA	FRANCISCO	SCOTTSDALE	AZ	Family Practice	S	ZOLPIDEM TARTRATE	ZOLPIDEM TARTRATE	13	46	72	1986	496.46	13		46		72	1986	496.46
1194700914	PLEVA	RICHARD	PRESCOTT	AZ	Gastroenterology	S	ZOLPIDEM TARTRATE	ZOLPIDEM TARTRATE		11	11	330	71.99	0		0		0	0	0
1740275338	COLLINS	ANDREW	MESA	AZ	Gastroenterology	S	ZOLPIDEM TARTRATE	ZOLPIDEM TARTRATE		12	12	360	95.64		*	12		12	360	95.64
1780789826	SAPERSTEIN	CHARLES	MESA	AZ	Gastroenterology	S	ZOLPIDEM TARTRATE	ZOLPIDEM TARTRATE		11	11	330	136.16		*	11		11	330	136.16
1982651857	SAFDAR	RIZWAN	TUCSON	AZ	Gastroenterology	S	ZOLPIDEM TARTRATE	ZOLPIDEM TARTRATE		12	12	345	130.5	0		0		0	0	0
1063460830	LANCHBURY	FORREST	SEDONA	AZ	General Practice	S	ZOLPIDEM TARTRATE	ZOLPIDEM TARTRATE		15	16	455	96.11		*	15		16	455	96.11
1174515134	WILLDEN	BRETT	PHOENIX	AZ	General Practice	S	ZOLPIDEM TARTRATE	ZOLPIDEM TARTRATE		24	28	820	206.31		*	24		28	820	206.31
1174683569	ALLISON	JAMES	CHANDLER	AZ	General Practice	T	ZOLPIDEM TARTRATE	ZOLPIDEM TARTRATE	12	70	82	2460	625.65	12		70		82	2460	625.65
1174854038	LEE	DONG	TUCSON	AZ	General Practice	S	ZOLPIDEM TARTRATE	ZOLPIDEM TARTRATE		28	28	840	258.16		*	28		28	840	258.16
1215996640	GOLDMAN	ALLAN	PHOENIX	AZ	General Practice	S	ZOLPIDEM TARTRATE	ZOLPIDEM TARTRATE		13	17	510	54.56		*	13		17	510	54.56
1235220294	STROM	MARK	SCOTTSDALE	AZ	General Practice	T	ZOLPIDEM TARTRATE	ZOLPIDEM TARTRATE		11	15	430	94.59		*	11		15	430	94.59
1255386413	LEWIS	JOHN	PHOENIX	AZ	General Practice	S	ZOLPIDEM TARTRATE	ZOLPIDEM TARTRATE		23	33	990	390.4		#		#
1295722718	GULLICK	NICOLE	TUCSON	AZ	General Practice	S	ZOLPIDEM TARTRATE	ZOLPIDEM TARTRATE		21	21	630	81.88		#		#
1336244409	GARDNER	RODDY	TEMPE	AZ	General Practice	S	ZOLPIDEM TARTRATE	ZOLPIDEM TARTRATE		21	21	600	115.89		#		#
1346286325	BENEZE	NATHAN	BULLHEAD CITY	AZ	General Practice	S	ZOLPIDEM TARTRATE	ZOLPIDEM TARTRATE	20	131	135.3	3995	841.76		#		#
1356459804	PARRY	MAURICE	KINGMAN	AZ	General Practice	S	ZOLPIDEM TARTRATE	ZOLPIDEM TARTRATE		34	48	1440	313.85		#		#
1467404319	COCHRAN	WILLIAM	GREEN VALLEY	AZ	General Practice	T	ZOLPIDEM TARTRATE	ZOLPIDEM TARTRATE		12	16	480	169.16		*	12		16	480	169.16
1487690046	SIEGEL	MARK	PHOENIX	AZ	General Practice	S	ZOLPIDEM TARTRATE	ZOLPIDEM TARTRATE		16	16	456	203.01		*		*
1508855719	CUNNINGHAM	DONALD	SCOTTSDALE	AZ	General Practice	S	ZOLPIDEM TARTRATE	ZOLPIDEM TARTRATE	21	50	50.5	1475	432.82		#		#
1568408516	FOSDICK	CLAUDE	CASA GRANDE	AZ	General Practice	S	ZOLPIDEM TARTRATE	ZOLPIDEM TARTRATE	28	123	131	3930	1002.37		#		#
1649233396	BERNSTEIN	JAY	PHOENIX	AZ	General Practice	S	ZOLPIDEM TARTRATE	ZOLPIDEM TARTRATE		18	34	986	135.05		#		#
1659385441	MARSH	WILLIAM	CAVE CREEK	AZ	General Practice	T	ZOLPIDEM TARTRATE	ZOLPIDEM TARTRATE	18	56	129	3870	1228.6	18		56		129	3870	1228.6
1699761437	PURUSH	AJITH	PRESCOTT	AZ	General Practice	S	ZOLPIDEM TARTRATE	ZOLPIDEM TARTRATE	49	301	308	9188	2272.57		#	285		292	8708	2161.42
1700956414	WELLY	CHARLES	COTTONWOOD	AZ	General Practice	S	ZOLPIDEM TARTRATE	ZOLPIDEM TARTRATE		23	35	1020	351.01		*	23		35	1020	351.01
1710027438	MELDE	RICHARD	PHOENIX	AZ	General Practice	S	ZOLPIDEM TARTRATE	ZOLPIDEM TARTRATE		12	22	654	186.41		*	12		22	654	186.41
1710958517	SELLERS	JOEL	TEMPE	AZ	General Practice	S	ZOLPIDEM TARTRATE	ZOLPIDEM TARTRATE		21	21	630	205.91		#		#
1710973698	POLANCO	PRIDO	BISBEE	AZ	General Practice	S	ZOLPIDEM TARTRATE	ZOLPIDEM TARTRATE		34	34	1020	236.49		*	19		19	570	125.93
1780761916	MARSHALL	JOHN	PHOENIX	AZ	General Practice	S	ZOLPIDEM TARTRATE	ZOLPIDEM TARTRATE	18	71	82	2460	862.46	18		71		82	2460	862.46
1861452336	MCCAULEY	THOMAS	PHOENIX	AZ	General Practice	S	ZOLPIDEM TARTRATE	ZOLPIDEM TARTRATE	25	142	142.5	4275	1321.11		#	130		130.5	3915	1270.11
1942276555	SOSEY	WALTER	LK HAVASU CTY	AZ	General Practice	S	ZOLPIDEM TARTRATE	ZOLPIDEM TARTRATE		29	36	1080	248.96		#		#
1487844395	STAKE	SONI	GREEN VALLEY	AZ	General Surgery	S	ZOLPIDEM TARTRATE	ZOLPIDEM TARTRATE		14	24	720	135		#		#
1134160724	PARKER	JEFFREY	PHOENIX	AZ	Geriatric Medicine	S	ZOLPIDEM TARTRATE	ZOLPIDEM TARTRATE		33	35	1050	282.99		*		*
1164415451	ARA	ZEENAT	PHOENIX	AZ	Geriatric Medicine	S	ZOLPIDEM TARTRATE	ZOLPIDEM TARTRATE		35	53	1590	146.23		#		#
1215190749	BERDEJA	JESSICA	PHOENIX	AZ	Geriatric Medicine	S	ZOLPIDEM TARTRATE	ZOLPIDEM TARTRATE		16	24	696	153.61		*	16		24	696	153.61
1225132608	GIKNAVORIAN	SONA	PHOENIX	AZ	Geriatric Medicine	S	ZOLPIDEM TARTRATE	ZOLPIDEM TARTRATE	25	115	129	3865	996.96		#	93		103	3085	835.14
1245280098	MORRIS	J.	PRESCOTT VALLEY	AZ	Geriatric Medicine	S	ZOLPIDEM TARTRATE	ZOLPIDEM TARTRATE		35	45	1306	248.04		*	35		45	1306	248.04
1568452357	KAUR	SIMRAT	PHOENIX	AZ	Geriatric Medicine	S	ZOLPIDEM TARTRATE	ZOLPIDEM TARTRATE		28	28	825	211.2		*	17		17	495	90.42
1659371425	NOVAK	JODI	CAREFREE	AZ	Geriatric Medicine	S	ZOLPIDEM TARTRATE	ZOLPIDEM TARTRATE	17	44	64	1870	640.6		#		#
1922176239	KHEZRIAN	MOHAMMAD	PHOENIX	AZ	Geriatric Medicine	S	ZOLPIDEM TARTRATE	ZOLPIDEM TARTRATE		15	19	570	39.68		#		#
1134102536	REEDER	CRAIG	PHOENIX	AZ	Hematology	S	ZOLPIDEM TARTRATE	ZOLPIDEM TARTRATE		12	18	525	192.42		*		*
1376561225	GROVER	RAJINDER	SCOTTSDALE	AZ	Hematology	S	ZOLPIDEM TARTRATE	ZOLPIDEM TARTRATE		20	20	558	183.24		*	20		20	558	183.24
1083741037	AZAR	CATHERINE	GREEN VALLEY	AZ	Hematology-Oncology	S	ZOLPIDEM TARTRATE	ZOLPIDEM TARTRATE		13	14	420	103.11		*		*
1093008336	FLAHERTY	AMBER	PHOENIX	AZ	Hematology-Oncology	S	ZOLPIDEM TARTRATE	ZOLPIDEM TARTRATE		16	16	480	150.42		*		*
1114900479	DEROOCK	IAN	CHANDLER	AZ	Hematology-Oncology	S	ZOLPIDEM TARTRATE	ZOLPIDEM TARTRATE		15	15	450	94.98		*		*
1265496376	YANG	GREGORY	YUMA	AZ	Hematology-Oncology	S	ZOLPIDEM TARTRATE	ZOLPIDEM TARTRATE		12	12	360	78.43		*	12		12	360	78.43
1285952390	CHERINGTON	CHAD	MESA	AZ	Hematology-Oncology	S	ZOLPIDEM TARTRATE	ZOLPIDEM TARTRATE		12	14	404	201.54		*		*
1336160241	RAKKAR	AMOL	GLENDALE	AZ	Hematology-Oncology	S	ZOLPIDEM TARTRATE	ZOLPIDEM TARTRATE		12	12	360	31.79		*	12		12	360	31.79
1427268259	HAMARNEH	IYAD	PRESCOTT VALLEY	AZ	Hematology-Oncology	S	ZOLPIDEM TARTRATE	ZOLPIDEM TARTRATE		11	11	330	83.78		*		*
1437101755	SCHWARTZ	JONATHAN	TUCSON	AZ	Hematology-Oncology	S	ZOLPIDEM TARTRATE	ZOLPIDEM TARTRATE		11	13	390	145.08		*	11		13	390	145.08
1508829094	OBENCHAIN	ROBIN	TEMPE	AZ	Hematology-Oncology	S	ZOLPIDEM TARTRATE	ZOLPIDEM TARTRATE		30	34	1020	522.69		*	30		34	1020	522.69
1508973447	KALMADI	SUJITH	CHANDLER	AZ	Hematology-Oncology	S	ZOLPIDEM TARTRATE	ZOLPIDEM TARTRATE	13	39	45	1350	414.9		*	25		31	930	318.1
1558534495	PALMER	JEANNE	SCOTTSDALE	AZ	Hematology-Oncology	S	ZOLPIDEM TARTRATE	ZOLPIDEM TARTRATE		15	19	570	131.81		*	15		19	570	131.81
1598788499	MAMANI	DEMETRIO	GLENDALE	AZ	Hematology-Oncology	S	ZOLPIDEM TARTRATE	ZOLPIDEM TARTRATE		13	13	390	100.96		*		*
1720240419	CURLEY	BRENDAN	SCOTTSDALE	AZ	Hematology-Oncology	S	ZOLPIDEM TARTRATE	ZOLPIDEM TARTRATE		20	20	585	174.24		#		#
1801865175	BROOKS	DONALD	TUCSON	AZ	Hematology-Oncology	S	ZOLPIDEM TARTRATE	ZOLPIDEM TARTRATE		14	14	420	98.4		*	14		14	420	98.4
1811922198	KANTALA	ROOPESH	MESA	AZ	Hematology-Oncology	S	ZOLPIDEM TARTRATE	ZOLPIDEM TARTRATE		16	16	480	95.98		#		#
1841220225	BOMGAARS	ELISA	GLENDALE	AZ	Hematology-Oncology	S	ZOLPIDEM TARTRATE	ZOLPIDEM TARTRATE		14	14	420	102.41		*		*
1851312789	GANDHOK	NAVJEET	PEORIA	AZ	Hematology-Oncology	S	ZOLPIDEM TARTRATE	ZOLPIDEM TARTRATE		22	22	500	92.19		*	22		22	500	92.19
1851323547	PAUL	DAVID	PHOENIX	AZ	Hematology-Oncology	S	ZOLPIDEM TARTRATE	ZOLPIDEM TARTRATE		22	22	650	271.95		#		#
1851369821	SCHRIBER	JEFFREY	SCOTTSDALE	AZ	Hematology-Oncology	S	ZOLPIDEM TARTRATE	ZOLPIDEM TARTRATE		15	15	450	39.7		*		*
1881733889	BIBB	JOHN	PHOENIX	AZ	Hematology-Oncology	S	ZOLPIDEM TARTRATE	ZOLPIDEM TARTRATE		23	23	690	299.4		*	23		23	690	299.4
1902870959	BURESH	ANDREW	SCOTTSDALE	AZ	Hematology-Oncology	S	ZOLPIDEM TARTRATE	ZOLPIDEM TARTRATE		15	15	450	102.3		*	15		15	450	102.3
1932159357	ROBERTS	MICHAEL	PHOENIX	AZ	Hematology-Oncology	S	ZOLPIDEM TARTRATE	ZOLPIDEM TARTRATE		17	17	510	218.51		#		#
1942388442	MUSCI	MICHAEL	MESA	AZ	Hematology-Oncology	S	ZOLPIDEM TARTRATE	ZOLPIDEM TARTRATE		20	20	600	117.94		*	20		20	600	117.94
1952374464	MADANI	ALI	TUCSON	AZ	Hematology-Oncology	S	ZOLPIDEM TARTRATE	ZOLPIDEM TARTRATE		21	21	630	207.85		*	21		21	630	207.85
1437203205	LYDON	LYNN	PHOENIX	AZ	Hospital	S	ZOLPIDEM TARTRATE	ZOLPIDEM TARTRATE		15	15	195	61.5	0		0		0	0	0
1629432190	ALBADRI	MINA	PHOENIX	AZ	Hospitalist	S	ZOLPIDEM TARTRATE	ZOLPIDEM TARTRATE		11	11	330	73.47		*	11		11	330	73.47
1831193556	SCHROEDER	LAURA	PHOENIX	AZ	Infectious Disease	S	ZOLPIDEM TARTRATE	ZOLPIDEM TARTRATE		20	20	600	100.41		*		*
1003233990	GELMAN	AMANDA	CHINLE	AZ	Internal Medicine	S	ZOLPIDEM TARTRATE	ZOLPIDEM TARTRATE		12	12	360	66.84	0		0		0	0	0
1003827692	GONZALEZ	ARMANDO	TUCSON	AZ	Internal Medicine	S	ZOLPIDEM TARTRATE	ZOLPIDEM TARTRATE		14	26	780	375.88		#		#
1003847054	WEISMAN	GLENDA	PHOENIX	AZ	Internal Medicine	S	ZOLPIDEM TARTRATE	ZOLPIDEM TARTRATE		17	21	582	104.87		*	17		21	582	104.87
1003866278	SCIARA	PATRICK	PHOENIX	AZ	Internal Medicine	S	ZOLPIDEM TARTRATE	ZOLPIDEM TARTRATE	17	74	84	2520	496.73		#		#
1013189166	GOLDBERG	ANDREA	PHOENIX	AZ	Internal Medicine	S	ZOLPIDEM TARTRATE	ZOLPIDEM TARTRATE		23	23	690	133.92		*	23		23	690	133.92
1013932870	TULLY	ROBERT	MESA	AZ	Internal Medicine	S	ZOLPIDEM TARTRATE	ZOLPIDEM TARTRATE		16	26	780	92.98		*	16		26	780	92.98
1013942887	SARDO	STEVEN	SUN CITY	AZ	Internal Medicine	S	ZOLPIDEM TARTRATE	ZOLPIDEM TARTRATE	17	50	60	1770	120.48		#		#
1013966621	BAINS	JAGDEEP	SURPRISE	AZ	Internal Medicine	S	ZOLPIDEM TARTRATE	ZOLPIDEM TARTRATE	24	98	116	3450	934.88		#		#
1013982883	MARKS	BRIAN	SCOTTSDALE	AZ	Internal Medicine	S	ZOLPIDEM TARTRATE	ZOLPIDEM TARTRATE		25	59	1770	445.37		*	25		59	1770	445.37
1013989409	SALAMATIN	MARIA	BULLHEAD CITY	AZ	Internal Medicine	S	ZOLPIDEM TARTRATE	ZOLPIDEM TARTRATE		23	25	720	238.47		*	23		25	720	238.47
1023017381	YU	BINGFEN	PHOENIX	AZ	Internal Medicine	S	ZOLPIDEM TARTRATE	ZOLPIDEM TARTRATE		32	44.3	1330	313.44		#		#
1023018660	WARFIELD	DAVID	GLENDALE	AZ	Internal Medicine	S	ZOLPIDEM TARTRATE	ZOLPIDEM TARTRATE	24	84	130	3808	732.58		#		#
1023049079	SACHDEVA	ASHISH	PEORIA	AZ	Internal Medicine	S	ZOLPIDEM TARTRATE	ZOLPIDEM TARTRATE	42	111	158	4740	1170.68		#	91		134	4020	1022.6
1023056728	PERO	LURLYN	PHOENIX	AZ	Internal Medicine	S	ZOLPIDEM TARTRATE	ZOLPIDEM TARTRATE	27	140	140	4190	1209.86		#		#
1023057700	NGUYEN	DUNG	TUCSON	AZ	Internal Medicine	S	ZOLPIDEM TARTRATE	ZOLPIDEM TARTRATE		55	55	1650	408.41		*	55		55	1650	408.41
1023077872	BHAKTA	RAJESH	SURPRISE	AZ	Internal Medicine	S	ZOLPIDEM TARTRATE	ZOLPIDEM TARTRATE	15	56	78	2320	827.21		#		#
1033105143	WONG	ALVIN	SCOOTSDALE	AZ	Internal Medicine	S	ZOLPIDEM TARTRATE	ZOLPIDEM TARTRATE	21	82	86	2580	697.23		#		#
1033118393	GONSALVES-WETHERELL	KAREN	GLENDALE	AZ	Internal Medicine	S	ZOLPIDEM TARTRATE	ZOLPIDEM TARTRATE	29	90	189	5650	1128.99		#	78		171	5110	930.49
1033159207	CHEN-YANG	VICKY	GLENDALE	AZ	Internal Medicine	S	ZOLPIDEM TARTRATE	ZOLPIDEM TARTRATE	26	83	152	4481	1063.87		#	57		120	3521	949.99
1033195136	KOCH	NANCY	SCOTTSDALE	AZ	Internal Medicine	S	ZOLPIDEM TARTRATE	ZOLPIDEM TARTRATE		22	22	660	124.3		*		*
1043201486	WOODS	ALEXIS	PHOENIX	AZ	Internal Medicine	S	ZOLPIDEM TARTRATE	ZOLPIDEM TARTRATE	11	27	45	1320	381.97		#		#
1043252844	DOUGHERTY	JOHN	ORO VALLEY	AZ	Internal Medicine	S	ZOLPIDEM TARTRATE	ZOLPIDEM TARTRATE		25	51	1530	425.89		*	25		51	1530	425.89
1043277478	SINGER	NEIL	SEDONA	AZ	Internal Medicine	S	ZOLPIDEM TARTRATE	ZOLPIDEM TARTRATE	22	89	142	4260	1328.63	22		89		142	4260	1328.63
1043287170	SETUDEHNIA	MONALIZA	TEMPE	AZ	Internal Medicine	S	ZOLPIDEM TARTRATE	ZOLPIDEM TARTRATE	16	28	74	2220	404.46	16		28		74	2220	404.46
1043325483	MAJHAIL	AMARDEEP	SURPRISE	AZ	Internal Medicine	S	ZOLPIDEM TARTRATE	ZOLPIDEM TARTRATE	13	32	34	997	252.02	13		32		34	997	252.02
1043397276	SIBLEY	GEORGE	PHOENIX	AZ	Internal Medicine	S	ZOLPIDEM TARTRATE	ZOLPIDEM TARTRATE		33	45	1350	281.34		#		#
1043471170	VUTIEN	ROSELYNE	CHANDLER	AZ	Internal Medicine	S	ZOLPIDEM TARTRATE	ZOLPIDEM TARTRATE		16	16	360	114.12		#		#
1043623184	MARTINEZ	RYAN	TUCSON	AZ	Internal Medicine	S	ZOLPIDEM TARTRATE	ZOLPIDEM TARTRATE	11	17	25	735	167.49		#		#
1053350603	CORCORAN	JOHN	TUCSON	AZ	Internal Medicine	S	ZOLPIDEM TARTRATE	ZOLPIDEM TARTRATE	18	50	94	2777	750.57	18		50		94	2777	750.57
1053605592	CARHARTT	WYLIE	PHOENIX	AZ	Internal Medicine	S	ZOLPIDEM TARTRATE	ZOLPIDEM TARTRATE		25	25	750	265.6		#		#
1063440907	DURBIN	DREW	PHOENIX	AZ	Internal Medicine	S	ZOLPIDEM TARTRATE	ZOLPIDEM TARTRATE	17	70	82	2445	660.91		#	37		49	1455	455.19
1063466647	KAPUR	VIKRAM	AVONDALE	AZ	Internal Medicine	S	ZOLPIDEM TARTRATE	ZOLPIDEM TARTRATE	19	104	104	3090	881.52		*	38		38	1110	297.45
1063477495	KUKUNOOR	VIMALA	PHOENIX	AZ	Internal Medicine	S	ZOLPIDEM TARTRATE	ZOLPIDEM TARTRATE	15	43	68.7	2035	667.77		#		#
1063491041	VITERI-GIORDANO	MONICA	PHOENIX	AZ	Internal Medicine	S	ZOLPIDEM TARTRATE	ZOLPIDEM TARTRATE	13	46	76	2232	520.85		#		#
1063726792	STAUFFER	CHARLES	MESA	AZ	Internal Medicine	S	ZOLPIDEM TARTRATE	ZOLPIDEM TARTRATE	11	47	47	1410	107.65		*	35		35	1050	79.24
1073502142	WHITE	DORA	SCOTTSDALE	AZ	Internal Medicine	S	ZOLPIDEM TARTRATE	ZOLPIDEM TARTRATE		27	28	780	293.61		*	27		28	780	293.61
1073513131	CARPENTER	JAMES	GLENDALE	AZ	Internal Medicine	S	ZOLPIDEM TARTRATE	ZOLPIDEM TARTRATE	23	79	127.5	3825	1126.15		#		#
1073601415	ODLE	LEO	GILBERT	AZ	Internal Medicine	S	ZOLPIDEM TARTRATE	ZOLPIDEM TARTRATE	32	140	184	5496	1055.07		#	116		156	4656	912.51
1073660338	BURNES	MARK	GOODYEAR	AZ	Internal Medicine	S	ZOLPIDEM TARTRATE	ZOLPIDEM TARTRATE		15	15	450	132.44		*	15		15	450	132.44
1073696746	PUNIA	SUDEEP	PHOENIX	AZ	Internal Medicine	S	ZOLPIDEM TARTRATE	ZOLPIDEM TARTRATE		20	20	600	140.9		#		#
1083609515	ALSHEIKH	AMMAR	CHANDLER	AZ	Internal Medicine	S	ZOLPIDEM TARTRATE	ZOLPIDEM TARTRATE	19	49	54	1605	354.82	19		49		54	1605	354.82
1083643480	KIM KUPFER	CAROLINE	PHOENIX	AZ	Internal Medicine	S	ZOLPIDEM TARTRATE	ZOLPIDEM TARTRATE		32	42	1240	332.25		*	12		20	600	213.69
1083667810	HERNANDEZ	ANDRES	PHOENIX	AZ	Internal Medicine	S	ZOLPIDEM TARTRATE	ZOLPIDEM TARTRATE		19	19	475	108.62		*	19		19	475	108.62
1083690283	LIEBER	JAMES	CHANDLER	AZ	Internal Medicine	S	ZOLPIDEM TARTRATE	ZOLPIDEM TARTRATE	15	67	103	3090	634.52		#		#
1083698310	FILES	JULIA	SCOTTSDALE	AZ	Internal Medicine	S	ZOLPIDEM TARTRATE	ZOLPIDEM TARTRATE	15	39	41.3	1240	368.38	15		39		41.3	1240	368.38
1083699839	HO	CHUN WAH	TUCSON	AZ	Internal Medicine	S	ZOLPIDEM TARTRATE	ZOLPIDEM TARTRATE	19	90	94	2820	868.19		#	35		39	1170	320.38
1083798334	BAJPAI	RAVI	SURPRISE	AZ	Internal Medicine	S	ZOLPIDEM TARTRATE	ZOLPIDEM TARTRATE	12	79	79	2370	685.16		*	46		46	1380	453.49
1093750242	BASTIAMPILLAI	NICHOLAS	TUCSON	AZ	Internal Medicine	S	ZOLPIDEM TARTRATE	ZOLPIDEM TARTRATE		16	26	747	181.8		*	16		26	747	181.8
1104008275	ROBERTS	ABBY	SCOTTSDALE	AZ	Internal Medicine	S	ZOLPIDEM TARTRATE	ZOLPIDEM TARTRATE	16	53	91	2728	650.5		#	34		60	1798	567.21
1104032028	NADIR	EHREEMA	GILBERT	AZ	Internal Medicine	S	ZOLPIDEM TARTRATE	ZOLPIDEM TARTRATE		17	17	510	120.4		*		*
1104094689	ILO	DAVID	PHOENIX	AZ	Internal Medicine	S	ZOLPIDEM TARTRATE	ZOLPIDEM TARTRATE		13	13	333	187.87	0		0		0	0	0
1104800945	MAYER	ANITA	SCOTTSDALE	AZ	Internal Medicine	S	ZOLPIDEM TARTRATE	ZOLPIDEM TARTRATE	18	46	76	2247	485.7		#		#
1104846914	GOLDANSKY	ALVIN	PHOENIX	AZ	Internal Medicine	S	ZOLPIDEM TARTRATE	ZOLPIDEM TARTRATE		13	31	930	207.58		*	13		31	930	207.58
1104890854	ODUMOSU	OLADAPO	CAVE CREEK	AZ	Internal Medicine	S	ZOLPIDEM TARTRATE	ZOLPIDEM TARTRATE	11	18	18	504	166.34		#		#
1104994375	NWOSU	CHIKWENDU	MESA	AZ	Internal Medicine	S	ZOLPIDEM TARTRATE	ZOLPIDEM TARTRATE	18	29	60.5	1815	316.79		#		#
1114040862	ADKISON	TALISSA	SCOTTSDALE	AZ	Internal Medicine	S	ZOLPIDEM TARTRATE	ZOLPIDEM TARTRATE		19	19	570	236.69		*	19		19	570	236.69
1114087293	HOLLAND	WILLIAM	PHOENIX	AZ	Internal Medicine	S	ZOLPIDEM TARTRATE	ZOLPIDEM TARTRATE		17	23	690	240.84		#		#
1114901394	ZAETTA	MARK	TUCSON	AZ	Internal Medicine	S	ZOLPIDEM TARTRATE	ZOLPIDEM TARTRATE	36	86	129.8	3865	1226.86		#		#
1114903242	ROLINS	HOWARD	GREEN VALLEY	AZ	Internal Medicine	S	ZOLPIDEM TARTRATE	ZOLPIDEM TARTRATE	52	155	242	7151	1627.63		#		#
1114909751	PAULL	DANA	SCOTTSDALE	AZ	Internal Medicine	S	ZOLPIDEM TARTRATE	ZOLPIDEM TARTRATE	25	62	149	4419	1580.73	25		62		149	4419	1580.73
1114914637	BHAT	MURALIKRISHNA	TUCSON	AZ	Internal Medicine	S	ZOLPIDEM TARTRATE	ZOLPIDEM TARTRATE		21	21	615	85.75		*		*
1114914843	AVILES	GEORGE	GLENDALE	AZ	Internal Medicine	S	ZOLPIDEM TARTRATE	ZOLPIDEM TARTRATE		38	38	1140	299.22		*	27		27	810	239.17
1114927506	EDELSTEIN	JOEL	PHOENIX	AZ	Internal Medicine	S	ZOLPIDEM TARTRATE	ZOLPIDEM TARTRATE	25	94	108.5	3196	1024.9		#	81		95.5	2845	901.84
1114946621	BIALOWOLSKA-ROMANIUK	BARBARA	SURPRISE	AZ	Internal Medicine	S	ZOLPIDEM TARTRATE	ZOLPIDEM TARTRATE	23	95	99	2970	821.9		#	83		87	2610	736.1
1114986379	BIRIA	NAZILA	SCOTTSDALE	AZ	Internal Medicine	S	ZOLPIDEM TARTRATE	ZOLPIDEM TARTRATE		25	39	1170	234.04		*	25		39	1170	234.04
1124020284	ONG-VELOSO	ANGELO	LAKE HAVASU CITY	AZ	Internal Medicine	S	ZOLPIDEM TARTRATE	ZOLPIDEM TARTRATE	25	122	188.5	5636	1063.75		#	57		99.5	2966	570.26
1124023205	BIERMAN	ROBERT	SCOTTSDALE	AZ	Internal Medicine	S	ZOLPIDEM TARTRATE	ZOLPIDEM TARTRATE	42	152	212	6307	1544.13		#	127		187	5557	1330.63
1124086392	LASALA	GERMAN	TUCSON	AZ	Internal Medicine	S	ZOLPIDEM TARTRATE	ZOLPIDEM TARTRATE	21	71	132	3940	964.65	21		71		132	3940	964.65
1124284625	FALA	HAMIDULLAH	PEORIA	AZ	Internal Medicine	S	ZOLPIDEM TARTRATE	ZOLPIDEM TARTRATE		31	39	1170	255.2		*	17		19	570	125.08
1134120892	MOUAIKEL	EDOUARD	PHOENIX	AZ	Internal Medicine	S	ZOLPIDEM TARTRATE	ZOLPIDEM TARTRATE		17	17	350	120.67		#		#
1134143092	SWIERUPSKI	ROBERT	GLENDALE	AZ	Internal Medicine	S	ZOLPIDEM TARTRATE	ZOLPIDEM TARTRATE		29	76.5	2295	537.49		*	29		76.5	2295	537.49
1134185978	SHUCKER	MARK	PHOENIX	AZ	Internal Medicine	S	ZOLPIDEM TARTRATE	ZOLPIDEM TARTRATE	17	20	50	1500	515.84	17		20		50	1500	515.84
1134216583	MADSEN	SUSAN	SCOTTSDALE	AZ	Internal Medicine	S	ZOLPIDEM TARTRATE	ZOLPIDEM TARTRATE	18	92	98	2930	994.15		#	81		87	2600	872.96
1134284268	RIFFER	ERNIE	PHOENIX	AZ	Internal Medicine	S	ZOLPIDEM TARTRATE	ZOLPIDEM TARTRATE	31	132	200	5980	1219.23		#	114		168	5020	1070.21
1134327034	BYUN	TINA	SCOTTSDALE	AZ	Internal Medicine	S	ZOLPIDEM TARTRATE	ZOLPIDEM TARTRATE	11	27	43	1270	363.83	11		27		43	1270	363.83
1144221730	PAULINO	JOEL	BULLHEAD CITY	AZ	Internal Medicine	S	ZOLPIDEM TARTRATE	ZOLPIDEM TARTRATE	17	85	163	4890	932.62		#	54		114	3420	794.9
1144262072	JHA	ROMEN	TEMPE	AZ	Internal Medicine	S	ZOLPIDEM TARTRATE	ZOLPIDEM TARTRATE		12	30	884	141.85		*	12		30	884	141.85
1144330366	HANSON	PAUL	COTTONWOOD	AZ	Internal Medicine	S	ZOLPIDEM TARTRATE	ZOLPIDEM TARTRATE		13	31	930	233.17		*	13		31	930	233.17
1144392143	ATESHIM	THOMAS	PEORIA	AZ	Internal Medicine	S	ZOLPIDEM TARTRATE	ZOLPIDEM TARTRATE		27	27	747	178.35		#		#
1144461591	SALIM	HARRIS	KINGMAN	AZ	Internal Medicine	S	ZOLPIDEM TARTRATE	ZOLPIDEM TARTRATE		37	37	1110	208.72		*	26		26	780	168.74
1154318665	RETAY	LAUREL	TEMPE	AZ	Internal Medicine	S	ZOLPIDEM TARTRATE	ZOLPIDEM TARTRATE		12	18	540	107.44		#		#
1154318996	KENNETT	RONALD	GOODYEAR	AZ	Internal Medicine	S	ZOLPIDEM TARTRATE	ZOLPIDEM TARTRATE	22	64	96	2880	804.3		#	49		71	2130	537.41
1154322907	STOECKMANN	KYLE	MARICOPA	AZ	Internal Medicine	S	ZOLPIDEM TARTRATE	ZOLPIDEM TARTRATE	12	30	66	1930	274.63	12		30		66	1930	274.63
1154381218	WU	JIANWEN	CHANDLER	AZ	Internal Medicine	S	ZOLPIDEM TARTRATE	ZOLPIDEM TARTRATE		30	30	827	283.14		*	12		12	310	87.75
1154396455	REDENIUS	WILLIAM	SCOTTSDALE	AZ	Internal Medicine	S	ZOLPIDEM TARTRATE	ZOLPIDEM TARTRATE	20	81	109	3270	1239.59		#	65		85	2550	631.66
1154610764	FEREIRA CARROZ	MARIA	YUMA	AZ	Internal Medicine	S	ZOLPIDEM TARTRATE	ZOLPIDEM TARTRATE		11	11	330	53.72		*	11		11	330	53.72
1164402285	MALLARI	MADONNA	SCOTTSDALE	AZ	Internal Medicine	S	ZOLPIDEM TARTRATE	ZOLPIDEM TARTRATE	23	83	105	3108	684.25		#		#
1164421426	GOEL	SHASHI	PHOENIX	AZ	Internal Medicine	S	ZOLPIDEM TARTRATE	ZOLPIDEM TARTRATE		30	30	865	276		#		#
1164478202	EICHLER	ELLEN	TUCSON	AZ	Internal Medicine	S	ZOLPIDEM TARTRATE	ZOLPIDEM TARTRATE	15	44	82	2460	494.38		#		#
1164510319	LANDRUM	GEORGE	PHOENIX	AZ	Internal Medicine	S	ZOLPIDEM TARTRATE	ZOLPIDEM TARTRATE		24	60	1800	682.51		#		#
1164613675	SICLOVAN	CONSTANTIN	SUN CITY WEST	AZ	Internal Medicine	S	ZOLPIDEM TARTRATE	ZOLPIDEM TARTRATE	21	64	116	3450	704.48	21		64		116	3450	704.48
1164714325	BACCHUS-MORRIS	AMANDA	TUCSON	AZ	Internal Medicine	S	ZOLPIDEM TARTRATE	ZOLPIDEM TARTRATE	18	71	99	2955	400.67		#		#
1174510002	GOLPARIAN	MOHAMMAD	PRESCOTT	AZ	Internal Medicine	S	ZOLPIDEM TARTRATE	ZOLPIDEM TARTRATE	30	49	93	2760	658.27		#	37		71	2100	480.11
1174510374	KNOPE	STEVEN	TUCSON	AZ	Internal Medicine	S	ZOLPIDEM TARTRATE	ZOLPIDEM TARTRATE	17	50	88	2568	539.59	17		50		88	2568	539.59
1174533509	ROBERTSON	GLENN	BENSON	AZ	Internal Medicine	S	ZOLPIDEM TARTRATE	ZOLPIDEM TARTRATE	14	55	61	1830	465.52		*	23		29	870	188.69
1174587364	GONZALES	RODOLFO	YUMA	AZ	Internal Medicine	S	ZOLPIDEM TARTRATE	ZOLPIDEM TARTRATE	43	124	182	5460	1735.26	32		86		123	3690	913.29
1174661623	HEENAN	PATRICK	PHOENIX	AZ	Internal Medicine	S	ZOLPIDEM TARTRATE	ZOLPIDEM TARTRATE	11	39	39	1160	322.25		*	14		14	410	104.61
1174712806	LEVY	KENNETH	PHOENIX	AZ	Internal Medicine	S	ZOLPIDEM TARTRATE	ZOLPIDEM TARTRATE	30	119	147	4290	1236.05		#	106		134	3905	1099.85
1174842884	VENTURA	CARLOS	BUCKEYE	AZ	Internal Medicine	S	ZOLPIDEM TARTRATE	ZOLPIDEM TARTRATE	13	62	74	2184	406.97		*	48		56	1644	256.72
1174929780	SHERPA	MEENA	BULLHEAD CITY	AZ	Internal Medicine	S	ZOLPIDEM TARTRATE	ZOLPIDEM TARTRATE	16	52	56	1556	307.2		*	36		40	1134	236.83
1184604589	MAGAZU	SAMUEL	SUN CITY	AZ	Internal Medicine	S	ZOLPIDEM TARTRATE	ZOLPIDEM TARTRATE		43	43	1290	126.11		#		#
1184617961	RODRIGUEZ	PEDRO	SUN CITY WEST	AZ	Internal Medicine	S	ZOLPIDEM TARTRATE	ZOLPIDEM TARTRATE	18	46	82	2250	489.38	18		46		82	2250	489.38
1184712689	ABUBEKER	BEDRI	TUCSON	AZ	Internal Medicine	S	ZOLPIDEM TARTRATE	ZOLPIDEM TARTRATE		14	14	72	96.7	0		0		0	0	0
1194036566	TAYLOR	THOMAS	PHOENIX	AZ	Internal Medicine	S	ZOLPIDEM TARTRATE	ZOLPIDEM TARTRATE	22	111	140	4200	1220.55		#	98		127	3810	1056.26
1194733006	ELLIOTT	DAVID	PHOENIX	AZ	Internal Medicine	S	ZOLPIDEM TARTRATE	ZOLPIDEM TARTRATE		19	29	870	308.93		*	19		29	870	308.93
1194740969	SAMPSON	RONALD	MESA	AZ	Internal Medicine	S	ZOLPIDEM TARTRATE	ZOLPIDEM TARTRATE		16	25	730	321.43		*	16		25	730	321.43
1194780627	DEBELEN-GONZALES	RENELLIE	YUMA	AZ	Internal Medicine	S	ZOLPIDEM TARTRATE	ZOLPIDEM TARTRATE		13	14	420	101.51		#		#
1194798496	MENDOZA	LEONARDO	TUCSON	AZ	Internal Medicine	S	ZOLPIDEM TARTRATE	ZOLPIDEM TARTRATE	23	94	153	4565	1145.7	23		94		153	4565	1145.7
1194803056	HANNALLAH	MARTINE	SURPRISE	AZ	Internal Medicine	S	ZOLPIDEM TARTRATE	ZOLPIDEM TARTRATE		22	36	1080	54.44		#		#
1194825828	GALE	HARRY	COTTONWOOD	AZ	Internal Medicine	S	ZOLPIDEM TARTRATE	ZOLPIDEM TARTRATE		24	26	780	304.77		#		#
1205129798	HALL	DREW	CHANDLER	AZ	Internal Medicine	S	ZOLPIDEM TARTRATE	ZOLPIDEM TARTRATE	33	58	91	2700	692.7	33		58		91	2700	692.7
1205134350	BRANDSTETTER	KIMBERLY	GLENDALE	AZ	Internal Medicine	S	ZOLPIDEM TARTRATE	ZOLPIDEM TARTRATE	11	28	56	1680	298.15	11		28		56	1680	298.15
1205823937	MALHOTRA	RAKESH	PHOENIX	AZ	Internal Medicine	S	ZOLPIDEM TARTRATE	ZOLPIDEM TARTRATE		15	15	310	132.65		*	15		15	310	132.65
1205880861	PETTERSSON	L	PEORIA	AZ	Internal Medicine	S	ZOLPIDEM TARTRATE	ZOLPIDEM TARTRATE	22	61	82.5	2455	544.27		#		#
1215097472	LIPSCHITZ	BARBARA	PHOENIX	AZ	Internal Medicine	S	ZOLPIDEM TARTRATE	ZOLPIDEM TARTRATE		29	29	842	254.23		#		#
1215912811	RUHT	KURT	SCOTTSDALE	AZ	Internal Medicine	S	ZOLPIDEM TARTRATE	ZOLPIDEM TARTRATE	21	44	108.7	3207	899.15	21		44		108.7	3207	899.15
1215913884	KUHL	WAYNE	PHOENIX	AZ	Internal Medicine	S	ZOLPIDEM TARTRATE	ZOLPIDEM TARTRATE	57	179	325	9670	3317.56	57		179		325	9670	3317.56
1215925441	VANIG	THANES	PHOENIX	AZ	Internal Medicine	S	ZOLPIDEM TARTRATE	ZOLPIDEM TARTRATE	38	227	254	7620	2027.16	14		60		83	2490	507.8
1215948039	IRWIN	ROBERT	ORO VALLEY	AZ	Internal Medicine	S	ZOLPIDEM TARTRATE	ZOLPIDEM TARTRATE	20	50	124	3639	992.43	20		50		124	3639	992.43
1215960653	HAAS	ANUNEET	TEMPE	AZ	Internal Medicine	S	ZOLPIDEM TARTRATE	ZOLPIDEM TARTRATE	13	25	27	810	338.11	13		25		27	810	338.11
1215971874	ARTOUNIAN	VAZGEN	PHOENIX	AZ	Internal Medicine	S	ZOLPIDEM TARTRATE	ZOLPIDEM TARTRATE	31	63	65	1950	643.64		#	46		48	1440	453.1
1215976964	SANDOVAL	NELSON	TUCSON	AZ	Internal Medicine	S	ZOLPIDEM TARTRATE	ZOLPIDEM TARTRATE		43	51	1520	407.53		*	43		51	1520	407.53
1225002371	LIM	ALFREDO	PHOENIX	AZ	Internal Medicine	S	ZOLPIDEM TARTRATE	ZOLPIDEM TARTRATE	35	166	223.9	6718	1693.13		#	129		176.9	5308	1525.47
1225021264	BROWN	MARK	SUN CITY	AZ	Internal Medicine	S	ZOLPIDEM TARTRATE	ZOLPIDEM TARTRATE	15	57	62	1766	532.02		#		#
1225024573	AZAM	SYED	VAIL	AZ	Internal Medicine	S	ZOLPIDEM TARTRATE	ZOLPIDEM TARTRATE	11	36	44	1305	382.39	11		36		44	1305	382.39
1225024896	NATHAN	MANJUNATH	YUMA	AZ	Internal Medicine	S	ZOLPIDEM TARTRATE	ZOLPIDEM TARTRATE		20	22	660	148.83		#		#
1225080237	SAVIN	EVGENIJE	SCOTTSDALE	AZ	Internal Medicine	S	ZOLPIDEM TARTRATE	ZOLPIDEM TARTRATE	13	65	67	1986	633.04		*	44		46	1380	424.26
1235112061	HAGSTROM	SUSAN	PHOENIX	AZ	Internal Medicine	S	ZOLPIDEM TARTRATE	ZOLPIDEM TARTRATE	17	44	59	1674	603.72	17		44		59	1674	603.72
1235138744	SCOTT	RANDALL	FLAGSTAFF	AZ	Internal Medicine	S	ZOLPIDEM TARTRATE	ZOLPIDEM TARTRATE	14	51	89	2670	582.01	14		51		89	2670	582.01
1235170093	ASHAR	ANUPA	CHANDLER	AZ	Internal Medicine	S	ZOLPIDEM TARTRATE	ZOLPIDEM TARTRATE		20	29	870	273.58		*	20		29	870	273.58
1235176207	OLDHAM	GERALD	PEORIA	AZ	Internal Medicine	S	ZOLPIDEM TARTRATE	ZOLPIDEM TARTRATE	23	51	119	3570	669.55	23		51		119	3570	669.55
1235189077	KACZAR	PHILIP	PHOENIX	AZ	Internal Medicine	S	ZOLPIDEM TARTRATE	ZOLPIDEM TARTRATE	21	105	141	4125	1201.2		#		#
1245287093	RAJAN	BINDU	GLENDALE	AZ	Internal Medicine	S	ZOLPIDEM TARTRATE	ZOLPIDEM TARTRATE	17	90	90	2700	688.1	17		90		90	2700	688.1
1245592922	GERMAIN	MICHAEL	PHOENIX	AZ	Internal Medicine	S	ZOLPIDEM TARTRATE	ZOLPIDEM TARTRATE	12	39	45	1298	247.26		#		#
1255309399	MENGESHA	NOLAWI	PHOENIX	AZ	Internal Medicine	S	ZOLPIDEM TARTRATE	ZOLPIDEM TARTRATE	20	83	94	2653	924.51	20		83		94	2653	924.51
1255317327	MELENDEZ	MAYRA	TUCSON	AZ	Internal Medicine	S	ZOLPIDEM TARTRATE	ZOLPIDEM TARTRATE		16	32	960	261.62		#		#
1255384871	MOLLEN	MARTIN	SCOTTSDALE,	AZ	Internal Medicine	S	ZOLPIDEM TARTRATE	ZOLPIDEM TARTRATE	19	62	128	3814	853.27		#		#
1255396867	WEBB	MARK	SCOTTSDALE	AZ	Internal Medicine	S	ZOLPIDEM TARTRATE	ZOLPIDEM TARTRATE	27	88	117	3445	920.65		#		#
1255419206	JAMIL	MOHAMMAD	PEORIA	AZ	Internal Medicine	S	ZOLPIDEM TARTRATE	ZOLPIDEM TARTRATE		14	26	757	160.57		*	14		26	757	160.57
1255425641	SHALINI	KOTHANDAPANY	CHANDLER	AZ	Internal Medicine	S	ZOLPIDEM TARTRATE	ZOLPIDEM TARTRATE	11	35	41	1230	254.65		*	22		28	840	129.47
1255426771	SOIYA	PAUL	SCOTTSDALE	AZ	Internal Medicine	S	ZOLPIDEM TARTRATE	ZOLPIDEM TARTRATE	50	179	274	8220	2333.22		#	166		256	7680	2179.08
1255467270	SRIKANTIAH	SRIVANI	GLENDALE	AZ	Internal Medicine	S	ZOLPIDEM TARTRATE	ZOLPIDEM TARTRATE		30	31	930	275.7		#		#
1255469599	GITTMAN	JASON	PHOENIX	AZ	Internal Medicine	S	ZOLPIDEM TARTRATE	ZOLPIDEM TARTRATE		13	13	390	158.8		*	13		13	390	158.8
1255539946	DAI	ANITA	SUN CITY	AZ	Internal Medicine	S	ZOLPIDEM TARTRATE	ZOLPIDEM TARTRATE	19	81	87	2610	896.04		#	45		51	1530	506.98
1255598744	GUPTA	ISHA	SUN CITY	AZ	Internal Medicine	S	ZOLPIDEM TARTRATE	ZOLPIDEM TARTRATE		17	19	540	128.04		*	17		19	540	128.04
1265416234	DAVID	PARU	SCOTTSDALE	AZ	Internal Medicine	S	ZOLPIDEM TARTRATE	ZOLPIDEM TARTRATE		19	19	570	142.9		#		#
1265472757	PATEL	HARSHAD	GLENDALE	AZ	Internal Medicine	S	ZOLPIDEM TARTRATE	ZOLPIDEM TARTRATE		12	12.2	345	58.33		*		*
1265475958	NELSON	DOUGLAS	PHOENIX	AZ	Internal Medicine	S	ZOLPIDEM TARTRATE	ZOLPIDEM TARTRATE		20	20	600	134.24		*		*
1265488258	NIERI	WALTER	PHOENIX	AZ	Internal Medicine	S	ZOLPIDEM TARTRATE	ZOLPIDEM TARTRATE		14	14	420	346.57		*	14		14	420	346.57
1265497713	MAURICE	CHERYL	CHANDLER	AZ	Internal Medicine	S	ZOLPIDEM TARTRATE	ZOLPIDEM TARTRATE	28	87	109.3	3260	757.04	28		87		109.3	3260	757.04
1265538235	RICE	NICHOLAS	PRESCOTT	AZ	Internal Medicine	S	ZOLPIDEM TARTRATE	ZOLPIDEM TARTRATE	43	144	234	6960	1552	43		144		234	6960	1552
1275500902	MUTHU	GERALD	CASA GRANDE	AZ	Internal Medicine	S	ZOLPIDEM TARTRATE	ZOLPIDEM TARTRATE	29	78	100	2936	897.78		#		#
1275611675	HINES	DOROTHY	TUCSON	AZ	Internal Medicine	S	ZOLPIDEM TARTRATE	ZOLPIDEM TARTRATE		16	40	1200	255.31		*		*
1275690992	LUO	FREDERIC	LAKE HAVASU CITY	AZ	Internal Medicine	S	ZOLPIDEM TARTRATE	ZOLPIDEM TARTRATE	17	93	113	3390	1349.25		#		#
1275754517	EVANS	CHARLES	SCOTTSDALE	AZ	Internal Medicine	S	ZOLPIDEM TARTRATE	ZOLPIDEM TARTRATE		30	34	1020	377.89		*	11		11	330	60.69
1275979064	SHARER	RUSTAN	PHOENIX	AZ	Internal Medicine	S	ZOLPIDEM TARTRATE	ZOLPIDEM TARTRATE		17	31	910	314.15		#		#
1285607952	BIGLER	JANE	FLAGSTAFF	AZ	Internal Medicine	S	ZOLPIDEM TARTRATE	ZOLPIDEM TARTRATE		27	35	994	126.78		*	27		35	994	126.78
1285621128	BHARDWAJA	POOJA	PHOENIX	AZ	Internal Medicine	S	ZOLPIDEM TARTRATE	ZOLPIDEM TARTRATE		25	25	740	44.84		*	25		25	740	44.84
1285642108	DUONG	CHI	SCOTTSDALE	AZ	Internal Medicine	S	ZOLPIDEM TARTRATE	ZOLPIDEM TARTRATE	17	71	100	2970	1014.5		#		#
1285673970	LINDNER	PETER	TUCSON	AZ	Internal Medicine	S	ZOLPIDEM TARTRATE	ZOLPIDEM TARTRATE	20	60	84	2500	788.54	20		60		84	2500	788.54
1285692905	GALASSO	PHILIP	TUCSON	AZ	Internal Medicine	S	ZOLPIDEM TARTRATE	ZOLPIDEM TARTRATE	19	51	94	2810	586.9	19		51		94	2810	586.9
1285816777	LUCAS	KIM	GLENDALE	AZ	Internal Medicine	S	ZOLPIDEM TARTRATE	ZOLPIDEM TARTRATE	33	125	202.9	6072	1330.16		#	114		173.9	5202	1093.53
1285849372	TUNG	PRINEET	GOODYEAR	AZ	Internal Medicine	S	ZOLPIDEM TARTRATE	ZOLPIDEM TARTRATE		31	31	930	108.09		*	31		31	930	108.09
1295718419	DEMENKOFF	JOHN	PHOENIX	AZ	Internal Medicine	S	ZOLPIDEM TARTRATE	ZOLPIDEM TARTRATE		11	19	565	160.08		*	11		19	565	160.08
1295793941	LOEWENSTEIN	ROY	TUCSON	AZ	Internal Medicine	S	ZOLPIDEM TARTRATE	ZOLPIDEM TARTRATE	40	162	201	6014	2985.51		#	148		187	5594	2821.4
1295812774	HERRERA-TAN	HERMINIA	PHOENIX	AZ	Internal Medicine	S	ZOLPIDEM TARTRATE	ZOLPIDEM TARTRATE	11	30	74	2220	302.45		#		#
1295826519	TAN	ALFONSO	MESA	AZ	Internal Medicine	S	ZOLPIDEM TARTRATE	ZOLPIDEM TARTRATE	12	64	66	1980	598.02		*	52		54	1620	523.07
1295899359	ABRANTE	MONICA	MESA	AZ	Internal Medicine	S	ZOLPIDEM TARTRATE	ZOLPIDEM TARTRATE	20	93	128	3840	1225.42		#		#
1306070750	SIERRA DE ARAGON	ANA	GILBERT	AZ	Internal Medicine	S	ZOLPIDEM TARTRATE	ZOLPIDEM TARTRATE	17	62	75	2250	591.18		#		#
1306874607	SMYTHE	ROBERT	YUMA	AZ	Internal Medicine	S	ZOLPIDEM TARTRATE	ZOLPIDEM TARTRATE		19	41	1230	147.76		*	19		41	1230	147.76
1306894076	SINGH	GURINDER	TUCSON	AZ	Internal Medicine	S	ZOLPIDEM TARTRATE	ZOLPIDEM TARTRATE		19	25	745	164.19		#		#
1306924246	SONI	VIDUSHI	SUN CITY	AZ	Internal Medicine	S	ZOLPIDEM TARTRATE	ZOLPIDEM TARTRATE		19	49	1444	330.68		*	19		49	1444	330.68
1306949219	VEGUNTA	SUNEELA	SCOTTSDALE	AZ	Internal Medicine	S	ZOLPIDEM TARTRATE	ZOLPIDEM TARTRATE	11	24	45	1350	281.31	11		24		45	1350	281.31
1316042500	DARRAGH	JAMES	TUCSON	AZ	Internal Medicine	S	ZOLPIDEM TARTRATE	ZOLPIDEM TARTRATE	17	68	96	2865	534.8	17		68		96	2865	534.8
1316924905	DONNELLY	MARGARET	FLAGSTAFF	AZ	Internal Medicine	S	ZOLPIDEM TARTRATE	ZOLPIDEM TARTRATE		11	23	678	111.14		*	11		23	678	111.14
1316935042	MENDOZA	FRED	GREEN VALLEY	AZ	Internal Medicine	S	ZOLPIDEM TARTRATE	ZOLPIDEM TARTRATE	42	106	234	6974	2118.93		#		#
1316960016	PATEL	SANTSARAN	SIERRA VISTA	AZ	Internal Medicine	S	ZOLPIDEM TARTRATE	ZOLPIDEM TARTRATE	25	92	150	4500	1410.39		#	69		113	3390	1157.09
1316993371	MODESTA KEYHANI	AMANDA	PHOENIX	AZ	Internal Medicine	S	ZOLPIDEM TARTRATE	ZOLPIDEM TARTRATE		24	32	960	89.7		*		*
1326016221	SUBBUREDDIAR	RAM	TUCSON	AZ	Internal Medicine	S	ZOLPIDEM TARTRATE	ZOLPIDEM TARTRATE	22	117	129	3851	973.22		#	50		56	1660	449.01
1326023839	EXTRA-MENDOZA	EDITA	GREEN VALLEY	AZ	Internal Medicine	S	ZOLPIDEM TARTRATE	ZOLPIDEM TARTRATE	49	176	225	6672	1753.63		#		#
1326037094	CRANE	MIKI	TUCSON	AZ	Internal Medicine	S	ZOLPIDEM TARTRATE	ZOLPIDEM TARTRATE	13	55	77	2310	424.09		*	42		64	1920	344.34
1326059239	DOWELL	PAMELA	ORO VALLEY	AZ	Internal Medicine	S	ZOLPIDEM TARTRATE	ZOLPIDEM TARTRATE	16	44	94	2784	388.67	16		44		94	2784	388.67
1326082462	LY	BERNICE	TUBA CITY	AZ	Internal Medicine	S	ZOLPIDEM TARTRATE	ZOLPIDEM TARTRATE		25	25	730	1195.39		#		#
1326127473	ANDREWS	BRIAN	MESA	AZ	Internal Medicine	S	ZOLPIDEM TARTRATE	ZOLPIDEM TARTRATE	24	86	153	4563	1086.19		#		#
1326141722	DAAS	JATIN	PHOENIX	AZ	Internal Medicine	S	ZOLPIDEM TARTRATE	ZOLPIDEM TARTRATE	14	48	48	1365	363.5		#		#
1326196809	MOVSESYAN	VARUZHAN	GLENDALE	AZ	Internal Medicine	S	ZOLPIDEM TARTRATE	ZOLPIDEM TARTRATE		13	13	362	62.04		*	13		13	362	62.04
1326251695	ASKARI	HOJAT	PRESCOTT	AZ	Internal Medicine	S	ZOLPIDEM TARTRATE	ZOLPIDEM TARTRATE	35	67	138	4120	1071.11		#		#
1336109131	MAGIYAWALA	SUJIT	MESA	AZ	Internal Medicine	S	ZOLPIDEM TARTRATE	ZOLPIDEM TARTRATE		34	42	1210	129.51		#		#
1336110584	SHAH	PINA	CHANDLER	AZ	Internal Medicine	S	ZOLPIDEM TARTRATE	ZOLPIDEM TARTRATE		28	28	820	153.11		*	28		28	820	153.11
1336114016	BRUBAKER	WILLIAM	PHOENIX	AZ	Internal Medicine	S	ZOLPIDEM TARTRATE	ZOLPIDEM TARTRATE		20	22	660	167.77		*	20		22	660	167.77
1336122001	ORFORD	ROBERT	SCOTTSDALE	AZ	Internal Medicine	S	ZOLPIDEM TARTRATE	ZOLPIDEM TARTRATE		38	41	1230	744.14		*	38		41	1230	744.14
1336181437	BALENALLI	SURESH	CASA GRANDE	AZ	Internal Medicine	S	ZOLPIDEM TARTRATE	ZOLPIDEM TARTRATE	33	137	145	4335	1267.78		#		#
1336186543	GALHOTRA	RAVI	AVONDALE	AZ	Internal Medicine	S	ZOLPIDEM TARTRATE	ZOLPIDEM TARTRATE		52	53	1565	425.35		*	14		14.5	435	61.16
1336384809	TISCHLER	IRWIN	PHOENIX	AZ	Internal Medicine	T	ZOLPIDEM TARTRATE	ZOLPIDEM TARTRATE		12	12	360	72.98		*	12		12	360	72.98
1346226479	RHIEW	RICHARD	GREEN VALLEY	AZ	Internal Medicine	S	ZOLPIDEM TARTRATE	ZOLPIDEM TARTRATE	35	118	174	5191	1255.75		#		#
1346272564	SACHDEVA	NAMITA	PEORIA	AZ	Internal Medicine	S	ZOLPIDEM TARTRATE	ZOLPIDEM TARTRATE	18	45	73	2190	713.45		#		#
1346290962	MARTIN	CYNTHIA	FLAGSTAFF	AZ	Internal Medicine	S	ZOLPIDEM TARTRATE	ZOLPIDEM TARTRATE		19	19	475	185.34		#		#
1346334737	SHAH	SYED	PHOENIX	AZ	Internal Medicine	S	ZOLPIDEM TARTRATE	ZOLPIDEM TARTRATE	21	46	55	1630	296.3		#		#
1346347770	STALBERG	CHRISTOPHER	SUN CITY WEST	AZ	Internal Medicine	S	ZOLPIDEM TARTRATE	ZOLPIDEM TARTRATE	36	102	274	8220	1748.13		#		#
1346390473	SEELEY	DAVID	GLENDALE	AZ	Internal Medicine	S	ZOLPIDEM TARTRATE	ZOLPIDEM TARTRATE		36	44	1320	328		*	36		44	1320	328
1346485919	KARANDISH	KAVEH	FOUNTAIN HILLS	AZ	Internal Medicine	S	ZOLPIDEM TARTRATE	ZOLPIDEM TARTRATE	52	170	176	5165	1268.66	39		117		123	3615	906.61
1346561040	NOONAN	PATRICK	TUCSON	AZ	Internal Medicine	S	ZOLPIDEM TARTRATE	ZOLPIDEM TARTRATE	33	126	150	4470	1325.1		#		#
1356350615	CHHABRA	RASHMI	GREEN VALLEY	AZ	Internal Medicine	S	ZOLPIDEM TARTRATE	ZOLPIDEM TARTRATE		35	37	1110	358.83		*	35		37	1110	358.83
1356443154	PELLERITO	JOHN	TUCSON	AZ	Internal Medicine	S	ZOLPIDEM TARTRATE	ZOLPIDEM TARTRATE		43	51	1393	413.49		#		#
1356446454	FLOREZ	HENRY	YUMA	AZ	Internal Medicine	S	ZOLPIDEM TARTRATE	ZOLPIDEM TARTRATE		12	22	652	138.33		*		*
1366400285	BERNSTEIN	SCOTT	SCOTTSDALE	AZ	Internal Medicine	S	ZOLPIDEM TARTRATE	ZOLPIDEM TARTRATE		28	34	1020	253.12		*	28		34	1020	253.12
1366402216	O'MALLEY	LAURA	PHOENIX	AZ	Internal Medicine	S	ZOLPIDEM TARTRATE	ZOLPIDEM TARTRATE		26	28	840	296.42		*	26		28	840	296.42
1366416869	RYAN	KEITH	FLAGSTAFF	AZ	Internal Medicine	S	ZOLPIDEM TARTRATE	ZOLPIDEM TARTRATE	22	47	93	2711	545.75	22		47		93	2711	545.75
1366419988	SODHI	AMANDEEP	SURPRISE	AZ	Internal Medicine	S	ZOLPIDEM TARTRATE	ZOLPIDEM TARTRATE	22	71	113	3390	783.07	22		71		113	3390	783.07
1366435455	HEBBAR	SANJAYA	TUCSON	AZ	Internal Medicine	S	ZOLPIDEM TARTRATE	ZOLPIDEM TARTRATE	38	102	154	4600	1183.3		#	84		132	3940	1037
1366887549	ALQUADAN	HAMMAM	MARANA	AZ	Internal Medicine	S	ZOLPIDEM TARTRATE	ZOLPIDEM TARTRATE		29	33	852	284.3		*	12		16	480	125.04
1376503755	PATEL	JIGNA	GILBERT	AZ	Internal Medicine	S	ZOLPIDEM TARTRATE	ZOLPIDEM TARTRATE		28	35	1050	179.58		#		#
1376512129	MICHELS	ALAN	PAYSON	AZ	Internal Medicine	S	ZOLPIDEM TARTRATE	ZOLPIDEM TARTRATE	11	26	70	2079	505.76		#		#
1376521914	CLOONAN SCHULTE	MELANIE	CHANDLER	AZ	Internal Medicine	S	ZOLPIDEM TARTRATE	ZOLPIDEM TARTRATE		12	26	755	86.76		*	12		26	755	86.76
1376532127	PAUL	KULBHUSHAN	PEORIA	AZ	Internal Medicine	S	ZOLPIDEM TARTRATE	ZOLPIDEM TARTRATE	13	26	66	1980	313.56		#		#
1376538389	JOE	SUNGNAM	KINGMAN	AZ	Internal Medicine	S	ZOLPIDEM TARTRATE	ZOLPIDEM TARTRATE	19	55	87	2610	409.63		#		#
1376543108	YOUNG	PETER	AVONDALE	AZ	Internal Medicine	S	ZOLPIDEM TARTRATE	ZOLPIDEM TARTRATE		26	28	840	99.77		*	13		15	450	59.81
1376556068	MAXIMOV	MICHAEL	TUCSON	AZ	Internal Medicine	S	ZOLPIDEM TARTRATE	ZOLPIDEM TARTRATE	12	48	56	1680	582.52		#		#
1376558775	KU	PHILIP	SUN LAKES	AZ	Internal Medicine	S	ZOLPIDEM TARTRATE	ZOLPIDEM TARTRATE	33	74	154	4605	1190.42		#		#
1376730234	MOHSEN SHEINI	NAKISA	TUCSON	AZ	Internal Medicine	S	ZOLPIDEM TARTRATE	ZOLPIDEM TARTRATE		19	21	588	159.82		#		#
1376735613	KNAPP	DAVID	SIERRA VISTA	AZ	Internal Medicine	S	ZOLPIDEM TARTRATE	ZOLPIDEM TARTRATE	18	76	113.5	3367	655.02		#		#
1376749721	MILLSTEIN	JOSHUA	GLENDALE	AZ	Internal Medicine	S	ZOLPIDEM TARTRATE	ZOLPIDEM TARTRATE		21	41	1230	376.9		#		#
1386605657	NUTAKKI	ANUPAMA	PHOENIX	AZ	Internal Medicine	S	ZOLPIDEM TARTRATE	ZOLPIDEM TARTRATE		44	63.9	1918	541.03		#		#
1386606895	JONES	MARY	TUCSON	AZ	Internal Medicine	S	ZOLPIDEM TARTRATE	ZOLPIDEM TARTRATE	13	42	64	1896	546.53	13		42		64	1896	546.53
1386609832	HACKENYOS	JONATHAN	CHANDLER	AZ	Internal Medicine	S	ZOLPIDEM TARTRATE	ZOLPIDEM TARTRATE	38	128	134	3959	985.05	38		128		134	3959	985.05
1386617629	NAZARENO	NESTOR	SURPRISE	AZ	Internal Medicine	S	ZOLPIDEM TARTRATE	ZOLPIDEM TARTRATE	15	71	71	2123	768.83		#		#
1386714129	MCALPIN	ANDREW	FORT DEFIANCE	AZ	Internal Medicine	S	ZOLPIDEM TARTRATE	ZOLPIDEM TARTRATE		33	37	1110	269.83		*	33		37	1110	269.83
1386865780	BERKOWITZ	JARED	GOODYEAR	AZ	Internal Medicine	S	ZOLPIDEM TARTRATE	ZOLPIDEM TARTRATE		38	62	1805	1026.62		#		#
1396721965	NEBELSIECK	JEFFREY	PHOENIX	AZ	Internal Medicine	S	ZOLPIDEM TARTRATE	ZOLPIDEM TARTRATE	47	169	201.5	5995	2094.13		#		#
1396738324	MAXWELL	THOMAS	SUN CITY	AZ	Internal Medicine	S	ZOLPIDEM TARTRATE	ZOLPIDEM TARTRATE	13	61	71	2095	692.55	13		61		71	2095	692.55
1396745956	GODBOLE	NARENDRA	GLENDALE	AZ	Internal Medicine	S	ZOLPIDEM TARTRATE	ZOLPIDEM TARTRATE	16	45	83	2460	596.35		#		#
1396775680	AHMED	OSAF	SHOW LOW	AZ	Internal Medicine	S	ZOLPIDEM TARTRATE	ZOLPIDEM TARTRATE	24	87	99	2970	876.67		#	68		80	2400	716.98
1396971586	AGARWAL	PARUL	GLENDALE	AZ	Internal Medicine	S	ZOLPIDEM TARTRATE	ZOLPIDEM TARTRATE		40	46	1380	400.14		#		#
1407067010	CHALASANI	SWAPNA	TEMPE	AZ	Internal Medicine	S	ZOLPIDEM TARTRATE	ZOLPIDEM TARTRATE	16	63	77	2285	184.63	16		63		77	2285	184.63
1407811276	KENTRO	TENNEY	TUCSON	AZ	Internal Medicine	S	ZOLPIDEM TARTRATE	ZOLPIDEM TARTRATE		54	69	2066	800.06		*	54		69	2066	800.06
1407850290	KANTOR	GEROME	TUCSON	AZ	Internal Medicine	S	ZOLPIDEM TARTRATE	ZOLPIDEM TARTRATE	19	59	68	2020	343.18		#		#
1407857147	TOKATLIAN	EDWARD	PHOENIX	AZ	Internal Medicine	S	ZOLPIDEM TARTRATE	ZOLPIDEM TARTRATE	27	97	138	4140	635.32	27		97		138	4140	635.32
1407881717	CLARK	CLARENCE	YUMA	AZ	Internal Medicine	S	ZOLPIDEM TARTRATE	ZOLPIDEM TARTRATE	12	36	42	1260	350.43		#		#
1407938681	ROMERO	RAUL	PHOENIX	AZ	Internal Medicine	S	ZOLPIDEM TARTRATE	ZOLPIDEM TARTRATE		31	41	1230	358.13		*	31		41	1230	358.13
1417004433	ARCE	MIRIAM	CHANDLER	AZ	Internal Medicine	S	ZOLPIDEM TARTRATE	ZOLPIDEM TARTRATE		25	41	1215	158.49		*	12		22	660	58.65
1417028523	SANGHERA	PERMINDER	PEORIA	AZ	Internal Medicine	S	ZOLPIDEM TARTRATE	ZOLPIDEM TARTRATE	14	28	40	1200	326.74		*	16		22	660	259.58
1417121849	VILLAMOR	A	SUN CITY	AZ	Internal Medicine	S	ZOLPIDEM TARTRATE	ZOLPIDEM TARTRATE		17	17	495	112.34		*	17		17	495	112.34
1417202201	VAJJALA	SRIHARSHA	SCOTTSDALE	AZ	Internal Medicine	S	ZOLPIDEM TARTRATE	ZOLPIDEM TARTRATE		14	14	420	74.29		#		#
1417275348	O'COYNE	NICKEY	PEORIA	AZ	Internal Medicine	S	ZOLPIDEM TARTRATE	ZOLPIDEM TARTRATE		11	11	310	105.03		*	11		11	310	105.03
1417932286	FINKELSTEIN	MICHAEL	ORO VALLEY	AZ	Internal Medicine	S	ZOLPIDEM TARTRATE	ZOLPIDEM TARTRATE	43	129	223.7	6635	2128.86	43		129		223.7	6635	2128.86
1427210426	MOHINDRA	RAGHAV	SURPRISE	AZ	Internal Medicine	S	ZOLPIDEM TARTRATE	ZOLPIDEM TARTRATE	47	86	204.1	6066	1338.5		#	73		175.1	5196	1078.51
1437101789	BRICKMAN	MARC	PRESCOTT	AZ	Internal Medicine	S	ZOLPIDEM TARTRATE	ZOLPIDEM TARTRATE	66	156	244	7255	1509.81	66		156		244	7255	1509.81
1437133378	MACELWEE	MARK	PHOENIX	AZ	Internal Medicine	S	ZOLPIDEM TARTRATE	ZOLPIDEM TARTRATE		18	20	540	197.33		#		#
1437150034	STEVENS	MICHAEL	SCOTTSDALE	AZ	Internal Medicine	S	ZOLPIDEM TARTRATE	ZOLPIDEM TARTRATE	16	33	65	1950	530.34	16		33		65	1950	530.34
1437296795	KELLOGG	KATHLEEN	TUCSON	AZ	Internal Medicine	S	ZOLPIDEM TARTRATE	ZOLPIDEM TARTRATE	13	32	41.4	1148	296.09		#	20		29.4	788	248.98
1437297256	NEMECHEK	PATRICK	BUCKEYE	AZ	Internal Medicine	S	ZOLPIDEM TARTRATE	ZOLPIDEM TARTRATE		18	18	510	202.45		*	18		18	510	202.45
1437313723	SANKAR	NARENDRA	DEWEY	AZ	Internal Medicine	S	ZOLPIDEM TARTRATE	ZOLPIDEM TARTRATE	21	75	139	4145	861.46		#	50		104	3095	529.28
1447251798	MCDONALD	HARRISON	LAKE HAVASU CITY	AZ	Internal Medicine	S	ZOLPIDEM TARTRATE	ZOLPIDEM TARTRATE		15	33	975	206.55		*	15		33	975	206.55
1447322441	ANGELES	JOSE	PEORIA	AZ	Internal Medicine	S	ZOLPIDEM TARTRATE	ZOLPIDEM TARTRATE	12	40	52	1495	451.78		*	27		39	1105	370.24
1457334856	REIDY	BERNADETTE	SCOTTSDALE	AZ	Internal Medicine	S	ZOLPIDEM TARTRATE	ZOLPIDEM TARTRATE	25	59	81	2325	683.44	25		59		81	2325	683.44
1457463614	LIU	EELEEN	SUN CITY WEST	AZ	Internal Medicine	S	ZOLPIDEM TARTRATE	ZOLPIDEM TARTRATE		32	34	1002	219.52		*	32		34	1002	219.52
1467421347	MEHTA	RAJAL	PHOENIX	AZ	Internal Medicine	S	ZOLPIDEM TARTRATE	ZOLPIDEM TARTRATE	13	40	46	1364	286.73		*	22		28	824	178.25
1467435552	RUDDY	BARBARA	SCOTTSDALE	AZ	Internal Medicine	S	ZOLPIDEM TARTRATE	ZOLPIDEM TARTRATE	16	49	79	2370	544.79		#		#
1467566141	NORONHA	SHIRLEY	LAKE HAVASU CITY	AZ	Internal Medicine	S	ZOLPIDEM TARTRATE	ZOLPIDEM TARTRATE	14	49	95	2850	657.89		#		#
1467640433	DOLKAR	YANGCHEN	FORT DEFIANCE	AZ	Internal Medicine	S	ZOLPIDEM TARTRATE	ZOLPIDEM TARTRATE		25	26	765	164.09		#		#
1477515021	CHARNETSKY	PAUL	GOODYEAR	AZ	Internal Medicine	S	ZOLPIDEM TARTRATE	ZOLPIDEM TARTRATE	19	72	86	2580	844.07		#		#
1477531713	SHAIKH	ATHAR	NOGALES	AZ	Internal Medicine	S	ZOLPIDEM TARTRATE	ZOLPIDEM TARTRATE		32	32	960	221.53		#		#
1477533479	HAND	ELLEN	SUN CITY	AZ	Internal Medicine	S	ZOLPIDEM TARTRATE	ZOLPIDEM TARTRATE	14	61	73	2075	139.17		#		#
1477593887	POPLUCA	OFELIA	SUN CITY WEST	AZ	Internal Medicine	S	ZOLPIDEM TARTRATE	ZOLPIDEM TARTRATE		22	22	660	170.02		*	22		22	660	170.02
1477664209	SURIANO	JENNIFER	TUCSON	AZ	Internal Medicine	S	ZOLPIDEM TARTRATE	ZOLPIDEM TARTRATE	20	60	96	2777	1092.87	20		60		96	2777	1092.87
1477811479	KOTHARI	NILANJANA	SUN LAKES	AZ	Internal Medicine	S	ZOLPIDEM TARTRATE	ZOLPIDEM TARTRATE	12	25	32	910	287.37		#		#
1487652350	MALIK	JAVED	BULLHEAD CITY	AZ	Internal Medicine	S	ZOLPIDEM TARTRATE	ZOLPIDEM TARTRATE	44	140	271.1	8111	1622.8		#	122		238.1	7121	1509.15
1487656880	WRONA	THOMAS	LAKE HAVASU CITY	AZ	Internal Medicine	S	ZOLPIDEM TARTRATE	ZOLPIDEM TARTRATE	19	54	88	2570	400.1	19		54		88	2570	400.1
1487672564	BANDLAMURI	SUREKHA	TUCSON	AZ	Internal Medicine	S	ZOLPIDEM TARTRATE	ZOLPIDEM TARTRATE		13	25	750	94.46		*		*
1487972634	KLING	JULIANA	SCOTTSDALE	AZ	Internal Medicine	S	ZOLPIDEM TARTRATE	ZOLPIDEM TARTRATE	15	64	71	2110	791.12		#	46		50	1480	565.52
1497742068	HENDRICKS	JOCELYN	TUCSON	AZ	Internal Medicine	S	ZOLPIDEM TARTRATE	ZOLPIDEM TARTRATE	21	73	125	3730	751.91		#	55		107	3190	653.63
1497827497	SANGHERA	HITPREET	PEORIA	AZ	Internal Medicine	S	ZOLPIDEM TARTRATE	ZOLPIDEM TARTRATE		20	36.7	1102	213.87		*	20		36.7	1102	213.87
1497832620	ABARIKWU	CONSTANTIA	PHOENIX	AZ	Internal Medicine	S	ZOLPIDEM TARTRATE	ZOLPIDEM TARTRATE	14	54	56	1680	435.91		*	39		41	1230	319.23
1497835649	BURCIAGA	LUCY	SIERRA VISTA	AZ	Internal Medicine	S	ZOLPIDEM TARTRATE	ZOLPIDEM TARTRATE		11	11	330	57.7		*		*
1497861181	DHADVAI	DILIP	SUN CITY WEST	AZ	Internal Medicine	S	ZOLPIDEM TARTRATE	ZOLPIDEM TARTRATE		11	11	330	126.95		*	11		11	330	126.95
1508810326	RAMAN	VIDYA	SUN CITY	AZ	Internal Medicine	S	ZOLPIDEM TARTRATE	ZOLPIDEM TARTRATE	12	36	56	1680	361.74		#		#
1508838020	MASOOD	GULE-RANA	PHOENIX	AZ	Internal Medicine	S	ZOLPIDEM TARTRATE	ZOLPIDEM TARTRATE	17	57	57	1710	380.1		#	41		41	1230	202.42
1508849985	THOMAS	STEPHEN	MESA	AZ	Internal Medicine	S	ZOLPIDEM TARTRATE	ZOLPIDEM TARTRATE	19	46	108	3240	901.13		#		#
1508893512	CARLSON	CARL	SUN CITY WEST	AZ	Internal Medicine	S	ZOLPIDEM TARTRATE	ZOLPIDEM TARTRATE		18	43	1270	274.23		*	18		43	1270	274.23
1518324771	BEER	VICTOR	TUCSON	AZ	Internal Medicine	S	ZOLPIDEM TARTRATE	ZOLPIDEM TARTRATE	13	40	44	1320	328.03		*	21		25	750	231.54
1518903954	MILLER	MICHAEL	PHOENIX	AZ	Internal Medicine	S	ZOLPIDEM TARTRATE	ZOLPIDEM TARTRATE		34	34	1020	443.99		*	15		15	450	300.97
1518940089	BIEHLER	SCOTT	TUCSON	AZ	Internal Medicine	S	ZOLPIDEM TARTRATE	ZOLPIDEM TARTRATE	16	64	84	2520	906.36		#		#
1518950161	PIERREND	JOSE	SURPRISE	AZ	Internal Medicine	S	ZOLPIDEM TARTRATE	ZOLPIDEM TARTRATE	15	60	68	2024	652.02		#	41		49	1454	460.18
1518953611	SCHLOSSER	DANIEL	GLENDALE	AZ	Internal Medicine	S	ZOLPIDEM TARTRATE	ZOLPIDEM TARTRATE		33	43	1285	257.18		*	33		43	1285	257.18
1518966878	DOAN	TRINH	GLENDALE	AZ	Internal Medicine	S	ZOLPIDEM TARTRATE	ZOLPIDEM TARTRATE	15	31	45	1310	530.7	15		31		45	1310	530.7
1518981638	SHAH	AMIT	SCOTTSDALE	AZ	Internal Medicine	S	ZOLPIDEM TARTRATE	ZOLPIDEM TARTRATE		25	39	1170	500.15		*	25		39	1170	500.15
1528018819	FAZIL	IRFAN	YUMA	AZ	Internal Medicine	S	ZOLPIDEM TARTRATE	ZOLPIDEM TARTRATE	19	60	68	2010	274.66		#		#
1528047891	PESARI	MADHAVI	MESA	AZ	Internal Medicine	S	ZOLPIDEM TARTRATE	ZOLPIDEM TARTRATE		25	49	1470	271.91		#		#
1528067477	COOL	JENNIFER	SUN LAKES	AZ	Internal Medicine	S	ZOLPIDEM TARTRATE	ZOLPIDEM TARTRATE	41	176	220	6392	1650.92		#	152		196	5672	1385.24
1528068178	KELLY	RICHARD	PHOENIX	AZ	Internal Medicine	S	ZOLPIDEM TARTRATE	ZOLPIDEM TARTRATE	37	152	247	7400	1934.52		#	131		222	6650	1687.71
1528133170	KOLTZOVA-RANG	YULIA	SCOTTSDALE	AZ	Internal Medicine	S	ZOLPIDEM TARTRATE	ZOLPIDEM TARTRATE	25	83	89	2654	584.23		#	66		72	2144	491.16
1528352770	DOPKE	CHERYL	SCOTTSDALE	AZ	Internal Medicine	S	ZOLPIDEM TARTRATE	ZOLPIDEM TARTRATE		13	16	480	28.32		*		*
1538117536	KAPLAN	CHARLES	TUCSON	AZ	Internal Medicine	S	ZOLPIDEM TARTRATE	ZOLPIDEM TARTRATE	22	83	110	3241	550.31		#	69		94	2761	404.17
1538123427	STOFFER	ROBERT	PHOENIX	AZ	Internal Medicine	S	ZOLPIDEM TARTRATE	ZOLPIDEM TARTRATE		31	31	930	172.41		*	31		31	930	172.41
1538228044	VLAHOS	NICHOLAS	CHANDLER	AZ	Internal Medicine	S	ZOLPIDEM TARTRATE	ZOLPIDEM TARTRATE	16	55	71.7	2097	625.52	16		55		71.7	2097	625.52
1538253620	MAYER	JEFFREY	TUCSON	AZ	Internal Medicine	S	ZOLPIDEM TARTRATE	ZOLPIDEM TARTRATE		18	24	720	204.36		*	18		24	720	204.36
1538507405	REISCHER	JOSHUA	TUCSON	AZ	Internal Medicine	S	ZOLPIDEM TARTRATE	ZOLPIDEM TARTRATE		17	18	538	342.38		*		*
1548209075	LIAO	STEPHEN	TUCSON	AZ	Internal Medicine	S	ZOLPIDEM TARTRATE	ZOLPIDEM TARTRATE	21	44	76	2230	574.03		#		#
1548262686	TURK	LANA	PHOENIX	AZ	Internal Medicine	S	ZOLPIDEM TARTRATE	ZOLPIDEM TARTRATE	17	105	115	3450	874.19		#	94		102	3060	782.92
1548263148	FIGUEROA	SAMUEL	GOODYEAR	AZ	Internal Medicine	S	ZOLPIDEM TARTRATE	ZOLPIDEM TARTRATE		11	19	550	128.72		*		*
1548337082	LEVEY	IRWIN	SCOTTSDALE	AZ	Internal Medicine	S	ZOLPIDEM TARTRATE	ZOLPIDEM TARTRATE	15	32	36.5	1095	233.4		#		#
1548372089	TALALAEV	YURI	SAHUARITA	AZ	Internal Medicine	S	ZOLPIDEM TARTRATE	ZOLPIDEM TARTRATE	16	36	86	2580	515.03		#		#
1548447717	SURKUNTE	ARPITA	MESA	AZ	Internal Medicine	S	ZOLPIDEM TARTRATE	ZOLPIDEM TARTRATE		18	18	470	38.73		#		#
1548526171	SREENIVASAN	SAMYUKTHA	GOODYEAR	AZ	Internal Medicine	S	ZOLPIDEM TARTRATE	ZOLPIDEM TARTRATE		19	43	1290	284.2		#		#
1558379461	GASSNER	LAWRENCE	PHOENIX	AZ	Internal Medicine	S	ZOLPIDEM TARTRATE	ZOLPIDEM TARTRATE	12	45	51	1389	406.6	12		45		51	1389	406.6
1558459776	CARIATI	VINCENT	PHOENIX	AZ	Internal Medicine	S	ZOLPIDEM TARTRATE	ZOLPIDEM TARTRATE	19	39	67	1962	584.61		#		#
1558477984	SAHNI	MANISH	SUN CITY	AZ	Internal Medicine	S	ZOLPIDEM TARTRATE	ZOLPIDEM TARTRATE		25	25	705	172.57		*	14		14	420	151.92
1558504357	WHITE	DONALD	MESA	AZ	Internal Medicine	S	ZOLPIDEM TARTRATE	ZOLPIDEM TARTRATE		11	11	255	99.31		*	11		11	255	99.31
1558523191	DOE	JAMES	TUCSON	AZ	Internal Medicine	S	ZOLPIDEM TARTRATE	ZOLPIDEM TARTRATE		42	44	1310	443.4		*	19		21	620	138.89
1568444321	KIMBEL	BRUCE	SCOTTSDALE	AZ	Internal Medicine	S	ZOLPIDEM TARTRATE	ZOLPIDEM TARTRATE	24	82	136	4011	1199.96		#		#
1568462893	DRURY	MICHAEL	PHOENIX	AZ	Internal Medicine	S	ZOLPIDEM TARTRATE	ZOLPIDEM TARTRATE	31	94	151.7	4452	1360.39		#	67		114.7	3412	1037.11
1568478493	ZEGARRA	GUILLERMO	BULLHEAD CITY	AZ	Internal Medicine	S	ZOLPIDEM TARTRATE	ZOLPIDEM TARTRATE	21	47	79	2354	488.87		#	29		39	1154	238.99
1568604593	BERREY	DAVID	MESA	AZ	Internal Medicine	S	ZOLPIDEM TARTRATE	ZOLPIDEM TARTRATE	13	47	107	3210	546.22	13		47		107	3210	546.22
1568643757	DALLMAN	THOMAS	BULLHEAD CITY	AZ	Internal Medicine	S	ZOLPIDEM TARTRATE	ZOLPIDEM TARTRATE		51	81	2430	609.21		*	51		81	2430	609.21
1578506465	PATEL	PRADIPKUMAR	GLENDALE	AZ	Internal Medicine	S	ZOLPIDEM TARTRATE	ZOLPIDEM TARTRATE		11	11	305	108.44		*		*
1578515458	PHELPS	WILLIAM	GREEN VALLEY	AZ	Internal Medicine	S	ZOLPIDEM TARTRATE	ZOLPIDEM TARTRATE	23	69	151	4530	1388.15	23		69		151	4530	1388.15
1578636981	HAYASHI	JOE	SUN CITY WEST	AZ	Internal Medicine	S	ZOLPIDEM TARTRATE	ZOLPIDEM TARTRATE	16	65	99	2970	1147.63		#		#
1578710265	ARPINO	GIROLAMO	PEORIA	AZ	Internal Medicine	S	ZOLPIDEM TARTRATE	ZOLPIDEM TARTRATE	23	81	161	4830	1544.17		#	63		131	3930	1201.73
1578717146	SIKAND	BENO	GILBERT	AZ	Internal Medicine	S	ZOLPIDEM TARTRATE	ZOLPIDEM TARTRATE	18	63	67	2010	571.38	18		63		67	2010	571.38
1578762134	LAMBERT	JEFFREY	TUCSON	AZ	Internal Medicine	S	ZOLPIDEM TARTRATE	ZOLPIDEM TARTRATE	13	42	72	2150	683.87	13		42		72	2150	683.87
1588604177	MOHAN	SEEMA	CAREFREE	AZ	Internal Medicine	S	ZOLPIDEM TARTRATE	ZOLPIDEM TARTRATE	26	30	41	960	212.94	26		30		41	960	212.94
1588647846	WHITED	MARY	SCOTTSDALE	AZ	Internal Medicine	S	ZOLPIDEM TARTRATE	ZOLPIDEM TARTRATE		16	28	807	292.74		*	16		28	807	292.74
1588650220	NOORANBAKHT	BITA	PHOENIX	AZ	Internal Medicine	S	ZOLPIDEM TARTRATE	ZOLPIDEM TARTRATE		13	19	526	144.66		*	13		19	526	144.66
1588657365	MAKHIJA	MANOJ	SUN CITY	AZ	Internal Medicine	S	ZOLPIDEM TARTRATE	ZOLPIDEM TARTRATE	17	49	101	2943	773.86		#		#
1588803837	MOLINA	ROBERTO	SIERRA VISTA	AZ	Internal Medicine	S	ZOLPIDEM TARTRATE	ZOLPIDEM TARTRATE		29	43	1260	455.95		*	17		23	660	222.4
1588824098	AHMAD	USMA	MESA	AZ	Internal Medicine	S	ZOLPIDEM TARTRATE	ZOLPIDEM TARTRATE		41	43	1290	475.82		*	28		30	900	405.58
1598714263	RAKKAR	NAVJOT	SURPRISE	AZ	Internal Medicine	S	ZOLPIDEM TARTRATE	ZOLPIDEM TARTRATE	22	109	113.5	3385	857.83	22		109		113.5	3385	857.83
1598735201	PATEL	DIPTI	PEORIA	AZ	Internal Medicine	S	ZOLPIDEM TARTRATE	ZOLPIDEM TARTRATE	12	39	60	1780	238.48		#		#
1598752008	BHAT	SHEELA	TUCSON	AZ	Internal Medicine	S	ZOLPIDEM TARTRATE	ZOLPIDEM TARTRATE		37	39	1072	448.02		*		*
1598841884	KORYAKOS	JOHN	PHOENIX	AZ	Internal Medicine	S	ZOLPIDEM TARTRATE	ZOLPIDEM TARTRATE		42	46	1380	446.19		*	42		46	1380	446.19
1598853939	MARTIN	JOHN	PHOENIX	AZ	Internal Medicine	S	ZOLPIDEM TARTRATE	ZOLPIDEM TARTRATE		50	62	1860	577.32		#		#
1598860686	LEMCKE	DAWN	TUCSON	AZ	Internal Medicine	S	ZOLPIDEM TARTRATE	ZOLPIDEM TARTRATE	37	134	222	6660	1877.7	37		134		222	6660	1877.7
1609105204	JARVINA	JONATHAN	MESA	AZ	Internal Medicine	S	ZOLPIDEM TARTRATE	ZOLPIDEM TARTRATE		22	52	1530	264.59		#		#
1609158799	BASNYAT	RISHI	PHOENIX	AZ	Internal Medicine	S	ZOLPIDEM TARTRATE	ZOLPIDEM TARTRATE		28	28	824	197.04		#		#
1609834928	DHUPATI	MADHURI	SURPRISE	AZ	Internal Medicine	S	ZOLPIDEM TARTRATE	ZOLPIDEM TARTRATE	21	43	100	3000	482.87		#		#
1609838853	RAO	ABHAY	MESA	AZ	Internal Medicine	S	ZOLPIDEM TARTRATE	ZOLPIDEM TARTRATE		32	40	1180	272.52		#		#
1609845908	GEBEYEHU	ETHIOPIA	GLENDALE	AZ	Internal Medicine	S	ZOLPIDEM TARTRATE	ZOLPIDEM TARTRATE	11	70	75	2234	580.97		#		#
1609850676	PATEL	SHITAL	SCOTTSDALE	AZ	Internal Medicine	S	ZOLPIDEM TARTRATE	ZOLPIDEM TARTRATE		46	47	1410	306.97		#		#
1609856004	GREGORIO	LUCIA	PHOENIX	AZ	Internal Medicine	S	ZOLPIDEM TARTRATE	ZOLPIDEM TARTRATE	12	25	33	990	232.05		#		#
1609858851	SKOBIC	MARIO	SAN TAN VALLEY	AZ	Internal Medicine	S	ZOLPIDEM TARTRATE	ZOLPIDEM TARTRATE	13	59	61	1798	560.36		*	43		45	1318	430.04
1609878263	MEHTA	KISHOR	PEORIA	AZ	Internal Medicine	S	ZOLPIDEM TARTRATE	ZOLPIDEM TARTRATE	13	46	56	1670	437.86	13		46		56	1670	437.86
1609878289	TABER	MINDY	PHOENIX	AZ	Internal Medicine	S	ZOLPIDEM TARTRATE	ZOLPIDEM TARTRATE	18	51	102.7	3020	837.47		#		#
1609988641	AZHAR	NILI	PHOENIX	AZ	Internal Medicine	S	ZOLPIDEM TARTRATE	ZOLPIDEM TARTRATE		28	30	426	151.53		#		#
1619081452	HOWLAND	BRENDA	COTTONWOOD	AZ	Internal Medicine	S	ZOLPIDEM TARTRATE	ZOLPIDEM TARTRATE	18	39	67	1987	528.48		#		#
1619269875	MORRIS	GERALD	TUCSON	AZ	Internal Medicine	S	ZOLPIDEM TARTRATE	ZOLPIDEM TARTRATE	28	108	156	4635	1226.1		#	97		145	4305	1153.01
1619935939	BIRGEL	MICHAEL	TUCSON	AZ	Internal Medicine	S	ZOLPIDEM TARTRATE	ZOLPIDEM TARTRATE		20	48	1440	286.36		#		#
1619980737	HAERTER	SONAL	PHOENIX	AZ	Internal Medicine	S	ZOLPIDEM TARTRATE	ZOLPIDEM TARTRATE		23	24	720	253.3		*	23		24	720	253.3
1629006002	SONI	DEVENDRA	SUN CITY	AZ	Internal Medicine	S	ZOLPIDEM TARTRATE	ZOLPIDEM TARTRATE		28	46	1360	404.76		*	13		31	930	326.62
1629026018	ONONYE	CHUBA	MESA	AZ	Internal Medicine	S	ZOLPIDEM TARTRATE	ZOLPIDEM TARTRATE		45	57	1710	499.85		*	32		44	1320	480.76
1629026331	LABONTE	HELENE	SCOTTSDALE	AZ	Internal Medicine	S	ZOLPIDEM TARTRATE	ZOLPIDEM TARTRATE		13	17	510	133.16		*	13		17	510	133.16
1629038542	ABAWI	JABER	PAYSON	AZ	Internal Medicine	S	ZOLPIDEM TARTRATE	ZOLPIDEM TARTRATE	15	58	62	1860	415.85		#		#
1629048525	RIAZ-UL-HAQ	AMJAD	GLENDALE	AZ	Internal Medicine	S	ZOLPIDEM TARTRATE	ZOLPIDEM TARTRATE		11	13	390	30.61		*		*
1629063839	MOOR	CHRISTOPHER	YUMA	AZ	Internal Medicine	S	ZOLPIDEM TARTRATE	ZOLPIDEM TARTRATE	14	53	67	1990	728.91	14		53		67	1990	728.91
1629073374	HILCOVE	PHILIP	MESA	AZ	Internal Medicine	S	ZOLPIDEM TARTRATE	ZOLPIDEM TARTRATE		16	39	1170	375.5		*	16		39	1170	375.5
1629166053	WALMER	MARK	CHANDLER	AZ	Internal Medicine	S	ZOLPIDEM TARTRATE	ZOLPIDEM TARTRATE	25	76	136	4080	1263.4		#	54		94	2820	765.67
1629284211	PICO	MARK	FLAGSTAFF	AZ	Internal Medicine	S	ZOLPIDEM TARTRATE	ZOLPIDEM TARTRATE	23	62	71.6	2130	425.8		#	49		56.6	1680	347.63
1639115561	JHAVER	MEGAN	CHANDLER	AZ	Internal Medicine	S	ZOLPIDEM TARTRATE	ZOLPIDEM TARTRATE		19	19	570	108.98		*	19		19	570	108.98
1639137359	GRAYBILL	DANIEL	TUCSON	AZ	Internal Medicine	S	ZOLPIDEM TARTRATE	ZOLPIDEM TARTRATE	31	131	216	6446	2119.47		#	120		205	6116	1993.12
1639145568	TECSON	CHARINA	MESA	AZ	Internal Medicine	S	ZOLPIDEM TARTRATE	ZOLPIDEM TARTRATE		30	50	1475	384.92		*	30		50	1475	384.92
1639152630	BERSOUX	SOPHIE	SCOTTSDALE	AZ	Internal Medicine	S	ZOLPIDEM TARTRATE	ZOLPIDEM TARTRATE	12	37	44	1290	380.13		#		#
1639170293	CASTRO	MICHAEL	GLENDALE	AZ	Internal Medicine	S	ZOLPIDEM TARTRATE	ZOLPIDEM TARTRATE		24	35	1030	205.48		*	24		35	1030	205.48
1639276520	GONZALEZ	LUIS	SCOTTSDALE	AZ	Internal Medicine	S	ZOLPIDEM TARTRATE	ZOLPIDEM TARTRATE		26	26	378	154.56		*	26		26	378	154.56
1649272030	KALIN	GENE	LAKE HAVASU CITY	AZ	Internal Medicine	S	ZOLPIDEM TARTRATE	ZOLPIDEM TARTRATE	11	42	55	1597	386.95		*	28		40	1147	274.49
1649279654	KIELEY	JOHN	PEORIA	AZ	Internal Medicine	S	ZOLPIDEM TARTRATE	ZOLPIDEM TARTRATE	13	61	87	2594	444.03		#		#
1649334475	SPARKS	LISA	PHOENIX	AZ	Internal Medicine	S	ZOLPIDEM TARTRATE	ZOLPIDEM TARTRATE		49	49	1470	415.48		*	13		13	390	182.91
1649377813	GARG	DEEPANSHU	GOODYEAR	AZ	Internal Medicine	S	ZOLPIDEM TARTRATE	ZOLPIDEM TARTRATE		19	49	1470	449.72		*	19		49	1470	449.72
1649434408	POOLE	KENNETH	SCOTTSDALE	AZ	Internal Medicine	S	ZOLPIDEM TARTRATE	ZOLPIDEM TARTRATE		14	16	465	81.06		*	14		16	465	81.06
1659319309	DUBNOW	MORTON	PHOENIX	AZ	Internal Medicine	S	ZOLPIDEM TARTRATE	ZOLPIDEM TARTRATE		15	31	930	396.25		*		*
1659330769	HSU	HARVEY	PHOENIX	AZ	Internal Medicine	S	ZOLPIDEM TARTRATE	ZOLPIDEM TARTRATE	11	58	77	2301	368.21		*	42		61	1821	312.95
1659332971	PATEL	JYOTI	FOUNTAIN HILLS	AZ	Internal Medicine	S	ZOLPIDEM TARTRATE	ZOLPIDEM TARTRATE	29	72	117	3459	798.53	29		72		117	3459	798.53
1659368751	BERDIN	HEIDI	LAKE HAVASU CITY	AZ	Internal Medicine	S	ZOLPIDEM TARTRATE	ZOLPIDEM TARTRATE		19	19	570	114.93		*		*
1659471837	MARIN	MIHAELA	SAHUARITA	AZ	Internal Medicine	S	ZOLPIDEM TARTRATE	ZOLPIDEM TARTRATE	23	65	131	3930	1018.81	23		65		131	3930	1018.81
1659473668	SAFARIAN	RAFFY	MESA	AZ	Internal Medicine	S	ZOLPIDEM TARTRATE	ZOLPIDEM TARTRATE	20	49	99	2940	785.54	20		49		99	2940	785.54
1669411203	METZGER	FRANK	MESA	AZ	Internal Medicine	S	ZOLPIDEM TARTRATE	ZOLPIDEM TARTRATE		11	13	374	55.9		*		*
1669426144	LODGE	HEIDI	DOUGLAS	AZ	Internal Medicine	S	ZOLPIDEM TARTRATE	ZOLPIDEM TARTRATE		28	34	1020	842.07		*	11		17	510	741.55
1669445706	DRISS	LEON	LAKESIDE	AZ	Internal Medicine	S	ZOLPIDEM TARTRATE	ZOLPIDEM TARTRATE	14	96	96	2821	877.08		#	81		81	2371	681.39
1669456844	PERRIAN	ALEXANDER	TUCSON	AZ	Internal Medicine	S	ZOLPIDEM TARTRATE	ZOLPIDEM TARTRATE	12	37	52	1560	569.76	12		37		52	1560	569.76
1669468807	CARTER	JACQUELINE	MESA	AZ	Internal Medicine	S	ZOLPIDEM TARTRATE	ZOLPIDEM TARTRATE		14	30	860	182.03		*	14		30	860	182.03
1679534887	BOHAY	GARY	TUCSON	AZ	Internal Medicine	S	ZOLPIDEM TARTRATE	ZOLPIDEM TARTRATE	27	96	123	3690	1048.68		#	72		99	2970	786.39
1679538995	MARKHAM	FRED	PRESCOTT	AZ	Internal Medicine	S	ZOLPIDEM TARTRATE	ZOLPIDEM TARTRATE	18	59	130	3883	857.75	18		59		130	3883	857.75
1679561203	RODRIGUEZ-ASBUN	ARMANDO	CHANDLER	AZ	Internal Medicine	S	ZOLPIDEM TARTRATE	ZOLPIDEM TARTRATE		52	62	1860	308.87		*	52		62	1860	308.87
1679565519	CIFUENTES	AURELIANO	TEMPE	AZ	Internal Medicine	S	ZOLPIDEM TARTRATE	ZOLPIDEM TARTRATE		12	12	360	130.25		*	12		12	360	130.25
1679754592	GRAYBILL	TIFFANY	GILBERT	AZ	Internal Medicine	S	ZOLPIDEM TARTRATE	ZOLPIDEM TARTRATE		18	18	515	170.82		#		#
1689647547	GILL	VIJAY	MESA	AZ	Internal Medicine	S	ZOLPIDEM TARTRATE	ZOLPIDEM TARTRATE		11	31	930	177.29		*		*
1689660813	RIDGE	MICHAEL	CASA GRANDE	AZ	Internal Medicine	S	ZOLPIDEM TARTRATE	ZOLPIDEM TARTRATE	19	51	97	2910	781.26		#		#
1689762445	PATEL	SADAN	SCOTTSDALE	AZ	Internal Medicine	S	ZOLPIDEM TARTRATE	ZOLPIDEM TARTRATE	29	81	164	4920	1159.54	29		81		164	4920	1159.54
1689876252	MAREADY	DOUGLAS	MESA	AZ	Internal Medicine	S	ZOLPIDEM TARTRATE	ZOLPIDEM TARTRATE		15	15	450	158.7		*	15		15	450	158.7
1689935082	DELATTE	LILY	CHANDLER	AZ	Internal Medicine	S	ZOLPIDEM TARTRATE	ZOLPIDEM TARTRATE	20	43	53	1590	345.13		#		#
1689937575	SOHI	SAJEET	GOODYEAR	AZ	Internal Medicine	S	ZOLPIDEM TARTRATE	ZOLPIDEM TARTRATE		32	41	1230	375.98		*	17		25	750	316.46
1699891614	BENJAMIN	MATHEW	MESA	AZ	Internal Medicine	S	ZOLPIDEM TARTRATE	ZOLPIDEM TARTRATE	26	107	131	3930	669.77		#	72		96	2880	568.78
1700835006	KRUEGER	CORY	COTTONWOOD	AZ	Internal Medicine	S	ZOLPIDEM TARTRATE	ZOLPIDEM TARTRATE		16	46	1352	268.43		*	16		46	1352	268.43
1700864436	SMITH-TRYON	ELIZABETH	LAKE HAVASU CITY	AZ	Internal Medicine	S	ZOLPIDEM TARTRATE	ZOLPIDEM TARTRATE	20	81	132	3905	800.9		#	53		102	3005	562.22
1700934684	COHEN	JOEL	SCOTTSDALE	AZ	Internal Medicine	S	ZOLPIDEM TARTRATE	ZOLPIDEM TARTRATE		14	18	540	159.16		*		*
1700955838	KUNDRANDA	ROSHNI	GLENDALE	AZ	Internal Medicine	S	ZOLPIDEM TARTRATE	ZOLPIDEM TARTRATE		24	37	996	170.45		*	24		37	996	170.45
1710947502	SRIVASTAVA	ANIL	TUCSON	AZ	Internal Medicine	S	ZOLPIDEM TARTRATE	ZOLPIDEM TARTRATE		18	31	930	182.2		*	18		31	930	182.2
1710973037	SENSHARMA	DEBJOTI	PHOENIX	AZ	Internal Medicine	S	ZOLPIDEM TARTRATE	ZOLPIDEM TARTRATE		13	13	353	123.98		*		*
1720009814	MANE	SHEILA	KINGMAN	AZ	Internal Medicine	S	ZOLPIDEM TARTRATE	ZOLPIDEM TARTRATE		35	63	1890	369.47		*	23		49	1470	316.38
1720026834	NOLAN	JOSEPH	PHOENIX	AZ	Internal Medicine	S	ZOLPIDEM TARTRATE	ZOLPIDEM TARTRATE	26	147	185	5530	1055.13	14		67		95	2830	545.33
1720038656	WEISMAN	STEVEN	SCOTTSDALE	AZ	Internal Medicine	S	ZOLPIDEM TARTRATE	ZOLPIDEM TARTRATE	16	33	61	1804	370.36		#		#
1720047566	TRAN	DAT	SURPRISE	AZ	Internal Medicine	S	ZOLPIDEM TARTRATE	ZOLPIDEM TARTRATE		11	11	330	94.25		*	11		11	330	94.25
1720068596	INGRAHAM	PAUL	SCOTTSDALE	AZ	Internal Medicine	S	ZOLPIDEM TARTRATE	ZOLPIDEM TARTRATE		23	25	730	48.33		#		#
1720071749	JADOON-KHAMASH	ERUM	SCOTTSDALE	AZ	Internal Medicine	S	ZOLPIDEM TARTRATE	ZOLPIDEM TARTRATE		24	46	1380	588.68		*	24		46	1380	588.68
1720074263	IVESON	KATHLEEN	TUCSON	AZ	Internal Medicine	S	ZOLPIDEM TARTRATE	ZOLPIDEM TARTRATE	13	31	47	1410	298.56	13		31		47	1410	298.56
1720130628	SRIVASTAVA	VINEE	PHOENIX	AZ	Internal Medicine	S	ZOLPIDEM TARTRATE	ZOLPIDEM TARTRATE		12	12	337	60		*	12		12	337	60
1720146178	MCKAY	CORALEE	BISBEE	AZ	Internal Medicine	S	ZOLPIDEM TARTRATE	ZOLPIDEM TARTRATE		30	37.3	1091	68.52		#		#
1730164088	RYCHLIK	SUSAN	SEDONA	AZ	Internal Medicine	S	ZOLPIDEM TARTRATE	ZOLPIDEM TARTRATE	18	37	84	2520	724.42	18		37		84	2520	724.42
1730197658	JORGENSEN	BRIAN	PHOENIX	AZ	Internal Medicine	S	ZOLPIDEM TARTRATE	ZOLPIDEM TARTRATE	18	58	130	3875	1027.57		#		#
1740214246	TAYLOR	HORTENSIA	TUCSON	AZ	Internal Medicine	S	ZOLPIDEM TARTRATE	ZOLPIDEM TARTRATE	18	51	88.9	2652	540.22	18		51		88.9	2652	540.22
1740274190	BISWAS	PURBA	SIERRA VISTA	AZ	Internal Medicine	S	ZOLPIDEM TARTRATE	ZOLPIDEM TARTRATE		13	19	570	86.91		*		*
1740367549	ALSBIEI	TALAL	TUCSON	AZ	Internal Medicine	S	ZOLPIDEM TARTRATE	ZOLPIDEM TARTRATE	16	61	63	1821	381.81		#		#
1740442201	KEANE	JAMES	SIERRA VISTA	AZ	Internal Medicine	S	ZOLPIDEM TARTRATE	ZOLPIDEM TARTRATE		20	24	720	110.05		*	20		24	720	110.05
1740462894	OSBORNE	BENJAMIN	PHOENIX	AZ	Internal Medicine	S	ZOLPIDEM TARTRATE	ZOLPIDEM TARTRATE	19	78	128	3840	212.59		#		#
1750312484	DEVINENI	RAMA	CHANDLER	AZ	Internal Medicine	S	ZOLPIDEM TARTRATE	ZOLPIDEM TARTRATE		20	29	805	273.72		*	20		29	805	273.72
1750328969	ALEJANDRO REYES	MARESSA	TUCSON	AZ	Internal Medicine	S	ZOLPIDEM TARTRATE	ZOLPIDEM TARTRATE		13	17	510	200.28		#		#
1750330734	SELIGMANN	RALPH	SCOTTSDALE	AZ	Internal Medicine	S	ZOLPIDEM TARTRATE	ZOLPIDEM TARTRATE	17	61	74	2176	577.91		#	49		62	1816	553.91
1750360194	VIG	STEVEN	TUCSON	AZ	Internal Medicine	S	ZOLPIDEM TARTRATE	ZOLPIDEM TARTRATE	17	52	73	2190	453.71		#	38		59	1770	373.49
1750365748	ANDERSON	KIRK	SCOTTSDALE	AZ	Internal Medicine	S	ZOLPIDEM TARTRATE	ZOLPIDEM TARTRATE	32	146	187	5565	1581.48	32		146		187	5565	1581.48
1750487344	GILL	SATPREET	SUN CITY	AZ	Internal Medicine	S	ZOLPIDEM TARTRATE	ZOLPIDEM TARTRATE	14	62	80	2380	610.78		#	49		59	1750	409.66
1750503124	CHAMBERLIN	GERARD	MESA	AZ	Internal Medicine	S	ZOLPIDEM TARTRATE	ZOLPIDEM TARTRATE		22	30	900	236.97		*		*
1750644894	ORTEGA	GUSTAVO	TUCSON	AZ	Internal Medicine	S	ZOLPIDEM TARTRATE	ZOLPIDEM TARTRATE	18	57	79	2355	1080.88	18		57		79	2355	1080.88
1760438618	BHAKTA	PINAKIN	GLENDALE	AZ	Internal Medicine	S	ZOLPIDEM TARTRATE	ZOLPIDEM TARTRATE		60	68	2010	518.54		*	49		57	1680	485.99
1760456487	PHAM	PHUC	PHOENIX	AZ	Internal Medicine	S	ZOLPIDEM TARTRATE	ZOLPIDEM TARTRATE	12	50	50	1460	509.94		#	39		39	1130	487.16
1760782973	SMITH	MICHAEL	GILBERT	AZ	Internal Medicine	S	ZOLPIDEM TARTRATE	ZOLPIDEM TARTRATE	11	50	58	1712	399.03	11		50		58	1712	399.03
1770550220	MAKSVYTIS	HARVEY	TUCSON	AZ	Internal Medicine	S	ZOLPIDEM TARTRATE	ZOLPIDEM TARTRATE	22	106	145	4335	1480.76	22		106		145	4335	1480.76
1770564171	YU	ANTONIO	SURPRISE	AZ	Internal Medicine	S	ZOLPIDEM TARTRATE	ZOLPIDEM TARTRATE	32	108	166	4812	1087.21		#	97		133	3822	1004.38
1770572976	ZARA	MOHAMMED	CASA GRANDE	AZ	Internal Medicine	S	ZOLPIDEM TARTRATE	ZOLPIDEM TARTRATE		17	35	1050	243.18		*	17		35	1050	243.18
1770576365	ASIN	GERALD	PARADISE VALLEY	AZ	Internal Medicine	S	ZOLPIDEM TARTRATE	ZOLPIDEM TARTRATE	46	100	148.7	4460	1114.7	46		100		148.7	4460	1114.7
1770578148	RUIZ	ROBERTO	PHOENIX	AZ	Internal Medicine	S	ZOLPIDEM TARTRATE	ZOLPIDEM TARTRATE		22	32	960	117.16		*	22		32	960	117.16
1770640369	UNDERWOOD	HOLLIS	SCOTTSDALE	AZ	Internal Medicine	S	ZOLPIDEM TARTRATE	ZOLPIDEM TARTRATE		29	29	870	157.58		*	13		13	390	75.04
1770678120	PRICE	DEANNA	PRESCOTT	AZ	Internal Medicine	S	ZOLPIDEM TARTRATE	ZOLPIDEM TARTRATE	28	66	100	2880	909.35		#		#
1770788820	BROWN	GRETA	SUN CITY WEST	AZ	Internal Medicine	S	ZOLPIDEM TARTRATE	ZOLPIDEM TARTRATE		41	43	1274	311.96		#		#
1770928954	RUBEN	SHIVANI	TUCSON	AZ	Internal Medicine	S	ZOLPIDEM TARTRATE	ZOLPIDEM TARTRATE	26	82	145	4350	1122.87	26		82		145	4350	1122.87
1780631044	BLAIR	JAMES	TEMPE	AZ	Internal Medicine	S	ZOLPIDEM TARTRATE	ZOLPIDEM TARTRATE		44	84	2520	598.01		*	44		84	2520	598.01
1780644138	STONE	KIMBERLY	MESA	AZ	Internal Medicine	S	ZOLPIDEM TARTRATE	ZOLPIDEM TARTRATE	16	64	91	2730	183.94		#		#
1780664714	BOROVANSKY	JILL	SCOTTSDALE	AZ	Internal Medicine	S	ZOLPIDEM TARTRATE	ZOLPIDEM TARTRATE	13	33	75.7	2270	712.19	13		33		75.7	2270	712.19
1780676437	ABUBAKR	HALA	SUN CITY	AZ	Internal Medicine	S	ZOLPIDEM TARTRATE	ZOLPIDEM TARTRATE	14	65	118	3540	193.02		#	53		106	3180	164.64
1780684324	OPILA	DONALD	SCOTTSDALE	AZ	Internal Medicine	S	ZOLPIDEM TARTRATE	ZOLPIDEM TARTRATE	60	166	312	9246	2552.21		#		#
1780686261	THOMPSON	ELISHIA	PEORIA	AZ	Internal Medicine	S	ZOLPIDEM TARTRATE	ZOLPIDEM TARTRATE		28	32	960	301.82		#		#
1780789800	WOOL	STEVEN	TUCSON	AZ	Internal Medicine	S	ZOLPIDEM TARTRATE	ZOLPIDEM TARTRATE	40	127	211.3	6295	4226.61		#	114		198.3	5905	4200.21
1780942649	SUGUMAR	DHIVYA	GILBERT	AZ	Internal Medicine	S	ZOLPIDEM TARTRATE	ZOLPIDEM TARTRATE		16	18	540	147.46		*		*
1790712925	HINKSON	MICHAEL	NOGALES	AZ	Internal Medicine	S	ZOLPIDEM TARTRATE	ZOLPIDEM TARTRATE		12	12	345	96.28		*		*
1790719367	SHARMA	ALOK	TUCSON	AZ	Internal Medicine	S	ZOLPIDEM TARTRATE	ZOLPIDEM TARTRATE	22	99	162	4860	1048.96	22		99		162	4860	1048.96
1790724185	ZEHRI	WAHEED	BULLHEAD CITY	AZ	Internal Medicine	S	ZOLPIDEM TARTRATE	ZOLPIDEM TARTRATE	15	66	68	2040	571.16		#		#
1790745776	DIAZ-GONZALEZ	VICENTE	AVONDALE	AZ	Internal Medicine	S	ZOLPIDEM TARTRATE	ZOLPIDEM TARTRATE		24	24	720	123.78		#		#
1790751949	GUPTA	RAVI	CHANDLER	AZ	Internal Medicine	S	ZOLPIDEM TARTRATE	ZOLPIDEM TARTRATE		14	16	460	153.45		*	14		16	460	153.45
1790772036	PRIOR	CHAD	GREEN VALLEY	AZ	Internal Medicine	S	ZOLPIDEM TARTRATE	ZOLPIDEM TARTRATE	30	77	137	4047	1053.72	30		77		137	4047	1053.72
1790784643	COPELAND	JERRELLE	GOLD CANYON	AZ	Internal Medicine	S	ZOLPIDEM TARTRATE	ZOLPIDEM TARTRATE	28	57	123	3660	911.88	28		57		123	3660	911.88
1790892016	SUBBU	MAHESH	YUMA	AZ	Internal Medicine	S	ZOLPIDEM TARTRATE	ZOLPIDEM TARTRATE	12	42	96	2880	651.02		*	26		78	2340	497.75
1790898880	THEODOROU	KEVIN	PARADISE VALLEY	AZ	Internal Medicine	S	ZOLPIDEM TARTRATE	ZOLPIDEM TARTRATE	15	66	104.1	3124	844.73		#		#
1790946853	WICKLOW	DANIELLE	PHOENIX	AZ	Internal Medicine	S	ZOLPIDEM TARTRATE	ZOLPIDEM TARTRATE	12	25	37	1110	255.29		#		#
1790976876	TORRES HERNANDEZ	VERONICA	SCOTTSDALE	AZ	Internal Medicine	S	ZOLPIDEM TARTRATE	ZOLPIDEM TARTRATE	14	79	105	3080	808.13		*	36		60	1746	404.73
1790985273	CHOUDHRY	IHTISHAM	BULLHEAD CITY	AZ	Internal Medicine	S	ZOLPIDEM TARTRATE	ZOLPIDEM TARTRATE	12	24	30	900	296.82	12		24		30	900	296.82
1801850623	VILLA	DEBORA	PHOENIX	AZ	Internal Medicine	S	ZOLPIDEM TARTRATE	ZOLPIDEM TARTRATE		14	20	600	113.05		*	14		20	600	113.05
1801993910	JASROTIA	MANAV	GOODYEAR	AZ	Internal Medicine	S	ZOLPIDEM TARTRATE	ZOLPIDEM TARTRATE	36	138	218	6540	1730.96		#	100		172	5160	1343.25
1811183171	ONUOHA	OYOYO	MESA	AZ	Internal Medicine	S	ZOLPIDEM TARTRATE	ZOLPIDEM TARTRATE	15	26	68	2040	444.32		#		#
1811266208	RUMMAN	ELFAT	GLENDALE	AZ	Internal Medicine	S	ZOLPIDEM TARTRATE	ZOLPIDEM TARTRATE	11	37	83	2490	680.97		*		*
1811955990	PASLIDIS	NICK	SEDONA	AZ	Internal Medicine	S	ZOLPIDEM TARTRATE	ZOLPIDEM TARTRATE		15	22	660	177.1		#		#
1811983216	SANJEEV	BIJAY	TUCSON	AZ	Internal Medicine	S	ZOLPIDEM TARTRATE	ZOLPIDEM TARTRATE		19	19	570	201.61		#		#
1811984255	PATEL	ASHWIN	PHOENIX	AZ	Internal Medicine	S	ZOLPIDEM TARTRATE	ZOLPIDEM TARTRATE		29	41	1230	405.92		#		#
1811998933	AMES	JAMES	GLENDALE	AZ	Internal Medicine	S	ZOLPIDEM TARTRATE	ZOLPIDEM TARTRATE	11	42	42	1220	283.79		#		#
1821007360	SINGH	BALJEET	GLENDALE	AZ	Internal Medicine	S	ZOLPIDEM TARTRATE	ZOLPIDEM TARTRATE		12	12	360	19.48	0		0		0	0	0
1821022484	HERROD	JOHN	SIERRA VISTA	AZ	Internal Medicine	S	ZOLPIDEM TARTRATE	ZOLPIDEM TARTRATE		27	33.6	997	205.78		*	27		33.6	997	205.78
1821037474	ROGERS	ALAN	TUCSON	AZ	Internal Medicine	S	ZOLPIDEM TARTRATE	ZOLPIDEM TARTRATE	68	196	360	10705	2825.43		#	167		303	8995	2380.87
1821045105	MECIKALSKI	MARK	TUCSON	AZ	Internal Medicine	S	ZOLPIDEM TARTRATE	ZOLPIDEM TARTRATE	30	110	167.5	5010	1572.29		#		#
1821072018	PENAFLOR	RODOLFO	TUCSON	AZ	Internal Medicine	S	ZOLPIDEM TARTRATE	ZOLPIDEM TARTRATE	20	67	107	3210	902.81		#		#
1821082256	ATLURI	SATYAVATHI	GLENDALE	AZ	Internal Medicine	S	ZOLPIDEM TARTRATE	ZOLPIDEM TARTRATE		43	59	1770	637.25		*	43		59	1770	637.25
1821163825	FRIEDMAN	JAY	SCOTTSDALE	AZ	Internal Medicine	S	ZOLPIDEM TARTRATE	ZOLPIDEM TARTRATE	38	75	99.9	2610	572.67	38		75		99.9	2610	572.67
1821424524	DANN	JEFFREY	SURPRISE	AZ	Internal Medicine	S	ZOLPIDEM TARTRATE	ZOLPIDEM TARTRATE		23	25	750	200.83		#		#
1831143676	SHAH	GAUTAM	SUN CITY	AZ	Internal Medicine	S	ZOLPIDEM TARTRATE	ZOLPIDEM TARTRATE		22	29	870	158.83		*	22		29	870	158.83
1831145796	WEST	ROBERT	GLENDALE	AZ	Internal Medicine	S	ZOLPIDEM TARTRATE	ZOLPIDEM TARTRATE	12	41	61	1815	329.59	12		41		61	1815	329.59
1831151349	WOLFE	CAROL	TUCSON	AZ	Internal Medicine	S	ZOLPIDEM TARTRATE	ZOLPIDEM TARTRATE	11	39	65	1950	512.67	11		39		65	1950	512.67
1831157023	RAMAN	NANDINI	CHANDLER	AZ	Internal Medicine	S	ZOLPIDEM TARTRATE	ZOLPIDEM TARTRATE		19	53	1590	752.69		*	19		53	1590	752.69
1831174093	PETERSON	ROBERT	LAKE HAVASU CITY	AZ	Internal Medicine	S	ZOLPIDEM TARTRATE	ZOLPIDEM TARTRATE		21	29	870	135.66		#		#
1831185073	SUSARLA	SREELEKHA	TUCSON	AZ	Internal Medicine	S	ZOLPIDEM TARTRATE	ZOLPIDEM TARTRATE		27	32	935	302.41		*	27		32	935	302.41
1831188689	ARIFF	JULAIHA	SURPRISE	AZ	Internal Medicine	S	ZOLPIDEM TARTRATE	ZOLPIDEM TARTRATE	38	100	239	7170	1460.1		#	77		189	5670	1152.73
1831217504	SILAO	RAY	YUMA	AZ	Internal Medicine	S	ZOLPIDEM TARTRATE	ZOLPIDEM TARTRATE		18	25	718	146.15		*		*
1831458066	ALEMI	NEDDA	GLENDALE	AZ	Internal Medicine	S	ZOLPIDEM TARTRATE	ZOLPIDEM TARTRATE	12	51	65	1935	127.73		#		#
1841267614	KAHLON	RAMIT	SURPRISE	AZ	Internal Medicine	S	ZOLPIDEM TARTRATE	ZOLPIDEM TARTRATE	18	70	75	2161	737.28		#		#
1841270576	KAY	EDWARD	GLENDALE	AZ	Internal Medicine	S	ZOLPIDEM TARTRATE	ZOLPIDEM TARTRATE		22	22	650	49.12		*	22		22	650	49.12
1851324891	MADALA	SRINIVASA	SUN CITY	AZ	Internal Medicine	S	ZOLPIDEM TARTRATE	ZOLPIDEM TARTRATE		25	25	750	241.83		*	25		25	750	241.83
1851345334	ANNAMALAI	SEKAR	PEORIA	AZ	Internal Medicine	S	ZOLPIDEM TARTRATE	ZOLPIDEM TARTRATE	14	59	89	2647	533.89		#		#
1851359517	PUCA	CHRISTOPHER	TUCSON	AZ	Internal Medicine	S	ZOLPIDEM TARTRATE	ZOLPIDEM TARTRATE	28	114	162	4845	1360.79		#		#
1851385876	BHATNAGAR	SHILPA	TEMPE	AZ	Internal Medicine	S	ZOLPIDEM TARTRATE	ZOLPIDEM TARTRATE		11	11	330	135.87		*	11		11	330	135.87
1851392302	RIVERA PADILLA	HIRAM	MARICOPA	AZ	Internal Medicine	S	ZOLPIDEM TARTRATE	ZOLPIDEM TARTRATE		13	13	353	53.4		#		#
1851411664	ARNECKE	BERNADETTE	SCOTTSDALE	AZ	Internal Medicine	S	ZOLPIDEM TARTRATE	ZOLPIDEM TARTRATE	20	89	153	4575	278.87		#	76		116	3465	254.05
1861438822	MUTTERPERL	ROBERT	TUCSON	AZ	Internal Medicine	S	ZOLPIDEM TARTRATE	ZOLPIDEM TARTRATE	11	28	38	1140	313.72		#		#
1861454530	LAYTON	BRENT	GLOBE	AZ	Internal Medicine	S	ZOLPIDEM TARTRATE	ZOLPIDEM TARTRATE		56	63	1890	658.11		*	43		50	1500	343.8
1861493439	METELITS	JOEL	GLENDALE	AZ	Internal Medicine	S	ZOLPIDEM TARTRATE	ZOLPIDEM TARTRATE	19	34	88	2595	545.47		#		#
1861494247	JETLY	RAJIV	PRESCOTT VALLEY	AZ	Internal Medicine	S	ZOLPIDEM TARTRATE	ZOLPIDEM TARTRATE	14	67	83.6	2409	682.43		#		#
1871513820	PATTERSON	YVONNE	PHOENIX	AZ	Internal Medicine	S	ZOLPIDEM TARTRATE	ZOLPIDEM TARTRATE		18	18	540	112.04		*		*
1871524132	OWENSBY	JERRY	MESA	AZ	Internal Medicine	S	ZOLPIDEM TARTRATE	ZOLPIDEM TARTRATE	33	81	174	5220	1470.67		#		#
1871541029	BROWN	HOWARD	TUCSON	AZ	Internal Medicine	S	ZOLPIDEM TARTRATE	ZOLPIDEM TARTRATE		42	48	1395	463.62		*	42		48	1395	463.62
1871566455	FINKBEINER	SCOTT	QUEEN CREEK	AZ	Internal Medicine	S	ZOLPIDEM TARTRATE	ZOLPIDEM TARTRATE	17	41	91	2730	606.34	17		41		91	2730	606.34
1871577114	KO	MARCIA	SCOTTSDALE	AZ	Internal Medicine	S	ZOLPIDEM TARTRATE	ZOLPIDEM TARTRATE	19	58	78.5	2325	1016.5	19		58		78.5	2325	1016.5
1871579904	ROGERS	ROBERT	TUCSON	AZ	Internal Medicine	S	ZOLPIDEM TARTRATE	ZOLPIDEM TARTRATE		45	62.3	1860	509.23		#		#
1871585836	FRANKEL	LEE	GLENDALE	AZ	Internal Medicine	S	ZOLPIDEM TARTRATE	ZOLPIDEM TARTRATE	11	23	30	900	161.6	11		23		30	900	161.6
1871606673	VASIREDDY	RAMA	SUN CITY	AZ	Internal Medicine	S	ZOLPIDEM TARTRATE	ZOLPIDEM TARTRATE		38	38	1140	334.96		*	38		38	1140	334.96
1871857359	CABALUNA	NEAL HERBERT	PRESCOTT	AZ	Internal Medicine	S	ZOLPIDEM TARTRATE	ZOLPIDEM TARTRATE	20	62	88	2539	701.04		#	50		66	1879	453.71
1881616290	PATEL	ALKESHKUMAR	SAFFORD	AZ	Internal Medicine	S	ZOLPIDEM TARTRATE	ZOLPIDEM TARTRATE	13	62	74	1876	607.48		*	32		44	1270	389
1881650299	GOLDSTEIN	MARVIN	SCOTTSDALE	AZ	Internal Medicine	S	ZOLPIDEM TARTRATE	ZOLPIDEM TARTRATE		15	15	370	77.52		*	15		15	370	77.52
1881663615	BANSAL	ARCHANA	SIERRA VISTA	AZ	Internal Medicine	S	ZOLPIDEM TARTRATE	ZOLPIDEM TARTRATE	12	54	54	1620	480.21		*	39		39	1170	418.78
1881688992	PALNATI	SRINIVASA	SUN CITY	AZ	Internal Medicine	S	ZOLPIDEM TARTRATE	ZOLPIDEM TARTRATE	37	171	271	8073	1654.25		#		#
1881905420	CHU	TAM	PHOENIX	AZ	Internal Medicine	S	ZOLPIDEM TARTRATE	ZOLPIDEM TARTRATE		24	24	700	152.25		#		#
1891085049	FIELDS	HEATHER	SCOTTSDALE	AZ	Internal Medicine	S	ZOLPIDEM TARTRATE	ZOLPIDEM TARTRATE		34	36	1032	357.98		*	34		36	1032	357.98
1891112900	ERNST	CARLY	SCOTTSDALE	AZ	Internal Medicine	S	ZOLPIDEM TARTRATE	ZOLPIDEM TARTRATE		16	18	540	160.49		#		#
1891726444	BOGART	ALVIN	PHOENIX	AZ	Internal Medicine	S	ZOLPIDEM TARTRATE	ZOLPIDEM TARTRATE		42	53.3	1575	408.98		*	30		41.3	1215	370.92
1891783411	AGNONE	FRANK	PHOENIX	AZ	Internal Medicine	S	ZOLPIDEM TARTRATE	ZOLPIDEM TARTRATE	28	116	142	4221	1326.66		#		#
1891786141	AGUIAR-OLSEN	RINELY	YUMA	AZ	Internal Medicine	S	ZOLPIDEM TARTRATE	ZOLPIDEM TARTRATE		26	34	1018	246.57		*	26		34	1018	246.57
1891874962	PIMENTEL	MARIE THERESA	MESA	AZ	Internal Medicine	S	ZOLPIDEM TARTRATE	ZOLPIDEM TARTRATE		22	52	1560	291.62		#		#
1891890083	BORRAS	CARLOS	TUCSON	AZ	Internal Medicine	S	ZOLPIDEM TARTRATE	ZOLPIDEM TARTRATE	33	88	174	5220	1437.56		#	75		153	4590	1242.66
1902103138	SAJJAD	MADIHA	MESA	AZ	Internal Medicine	S	ZOLPIDEM TARTRATE	ZOLPIDEM TARTRATE		20	24	720	237.13		*		*
1902841810	FAYAD	WISSAM	YUMA	AZ	Internal Medicine	S	ZOLPIDEM TARTRATE	ZOLPIDEM TARTRATE	14	66	88	2592	1312.06		#		#
1902886377	LEGARRETA	SHEL-DON	TEMPE	AZ	Internal Medicine	S	ZOLPIDEM TARTRATE	ZOLPIDEM TARTRATE	15	54	66	1980	134.5		#		#
1902887524	MILLER	MARTHA	TUCSON	AZ	Internal Medicine	S	ZOLPIDEM TARTRATE	ZOLPIDEM TARTRATE	17	52	110	3284	803.84		#		#
1902936438	SCHRAMM	LARRY	WINSLOW	AZ	Internal Medicine	S	ZOLPIDEM TARTRATE	ZOLPIDEM TARTRATE		11	11	330	55		*	11		11	330	55
1912029463	LIEBERMAN	TAMARA	PHOENIX	AZ	Internal Medicine	S	ZOLPIDEM TARTRATE	ZOLPIDEM TARTRATE	17	56	70	2073	1088.01	17		56		70	2073	1088.01
1912085226	HORSTMAN	VICTORIA	SCOTTSDALE	AZ	Internal Medicine	S	ZOLPIDEM TARTRATE	ZOLPIDEM TARTRATE		19	32	960	276.43		#		#
1912115742	JESMIN	SALMA	SCOTTSDALE	AZ	Internal Medicine	S	ZOLPIDEM TARTRATE	ZOLPIDEM TARTRATE		13	14	403	206.24		*	13		14	403	206.24
1912327859	MARTINEZ	FATIMA	PHOENIX	AZ	Internal Medicine	S	ZOLPIDEM TARTRATE	ZOLPIDEM TARTRATE		17	21	630	107.07		*	17		21	630	107.07
1912930124	AKING	RODD	PHOENIX	AZ	Internal Medicine	S	ZOLPIDEM TARTRATE	ZOLPIDEM TARTRATE		13	29	822	253		*		*
1912986498	ADLER	LAURA	PHOENIX	AZ	Internal Medicine	S	ZOLPIDEM TARTRATE	ZOLPIDEM TARTRATE	21	81	139	4150	512.21	21		81		139	4150	512.21
1922040997	BALLARD	MARY	PHOENIX	AZ	Internal Medicine	S	ZOLPIDEM TARTRATE	ZOLPIDEM TARTRATE	11	16	22	594	44.67		#		#
1922089127	ASLAM	NABILA	BULLHEAD CITY	AZ	Internal Medicine	S	ZOLPIDEM TARTRATE	ZOLPIDEM TARTRATE		32	44	1277	187.5		*	32		44	1277	187.5
1932104205	WALLACE	MARK	SCOTTSDALE	AZ	Internal Medicine	S	ZOLPIDEM TARTRATE	ZOLPIDEM TARTRATE		22	60	1785	362.22		*	22		60	1785	362.22
1932157161	GIFFIN	CHARLES	TUCSON	AZ	Internal Medicine	S	ZOLPIDEM TARTRATE	ZOLPIDEM TARTRATE	15	49	60.7	1790	463.69		#		#
1932171915	ESTRADA	GLORIA	PHOENIX	AZ	Internal Medicine	S	ZOLPIDEM TARTRATE	ZOLPIDEM TARTRATE		19	19	570	87.69		*		*
1932200938	COMBS	STANLEY	PHOENIX	AZ	Internal Medicine	S	ZOLPIDEM TARTRATE	ZOLPIDEM TARTRATE	28	109	111	3281	907.58		#	65		67	1961	554.14
1932291168	PANOSSIAN	HARUT	BULLHEAD CITY	AZ	Internal Medicine	S	ZOLPIDEM TARTRATE	ZOLPIDEM TARTRATE	15	97	111	3330	831.82		#	63		77	2310	661.2
1942217914	BELITSOS	JAMES	TUCSON	AZ	Internal Medicine	S	ZOLPIDEM TARTRATE	ZOLPIDEM TARTRATE		22	22	660	251.67		*	22		22	660	251.67
1942232582	LEBER	KAREN	TEMPE	AZ	Internal Medicine	S	ZOLPIDEM TARTRATE	ZOLPIDEM TARTRATE	18	48	100	2977	914.85		#		#
1942305032	SAMESHIMA	JAMES	TUCSON	AZ	Internal Medicine	S	ZOLPIDEM TARTRATE	ZOLPIDEM TARTRATE	36	104	181	5382	1511.36		#	93		166	4932	1449.21
1942306535	BHOWRA	ONKAR	SURPRISE	AZ	Internal Medicine	S	ZOLPIDEM TARTRATE	ZOLPIDEM TARTRATE		26	30	900	299.33		#		#
1942374657	ROBINSON	HOWARD	PHOENIX	AZ	Internal Medicine	S	ZOLPIDEM TARTRATE	ZOLPIDEM TARTRATE		64	68	2040	507.26		*	29		33	990	328.24
1952343824	PAXTON	DONALD	PHOENIX	AZ	Internal Medicine	S	ZOLPIDEM TARTRATE	ZOLPIDEM TARTRATE	12	34	66.5	1995	578.95	12		34		66.5	1995	578.95
1952355042	CONNALLY-FRANK	KAREN	PEORIA	AZ	Internal Medicine	S	ZOLPIDEM TARTRATE	ZOLPIDEM TARTRATE	22	67	111	3330	503.36		#		#
1952369910	MILLSTINE	DENISE	SCOTTSDALE	AZ	Internal Medicine	S	ZOLPIDEM TARTRATE	ZOLPIDEM TARTRATE	12	23	43	1280	484.34		#		#
1952376261	CRAINE	GARY	SCOTTSDALE	AZ	Internal Medicine	S	ZOLPIDEM TARTRATE	ZOLPIDEM TARTRATE		44	44	1280	309.74		#		#
1952482663	PIMIENTA	VERONICA	TUCSON	AZ	Internal Medicine	S	ZOLPIDEM TARTRATE	ZOLPIDEM TARTRATE		45	50	1500	362		*	25		30	900	178.7
1952507709	MANN	MANITH	YUMA	AZ	Internal Medicine	S	ZOLPIDEM TARTRATE	ZOLPIDEM TARTRATE		29	65	1920	787.47		*	29		65	1920	787.47
1962443622	JOHNS	GREGORY	PHOENIX	AZ	Internal Medicine	S	ZOLPIDEM TARTRATE	ZOLPIDEM TARTRATE	34	93	127	3788	1712.3	34		93		127	3788	1712.3
1962484949	POLES	JACK	PHOENIX	AZ	Internal Medicine	S	ZOLPIDEM TARTRATE	ZOLPIDEM TARTRATE	30	126	176	5260	1354.08		#		#
1962498709	LEE	MARC	PHOENIX	AZ	Internal Medicine	S	ZOLPIDEM TARTRATE	ZOLPIDEM TARTRATE	19	66	94	2820	1019.46		#		#
1962558197	VITTOR	VIRGINIA	PINON	AZ	Internal Medicine	S	ZOLPIDEM TARTRATE	ZOLPIDEM TARTRATE	27	117	117	3481	434.06		#	82		82	2431	305.09
1962628784	JADAV	TAPAN	CHANDLER	AZ	Internal Medicine	S	ZOLPIDEM TARTRATE	ZOLPIDEM TARTRATE		23	25	750	96.49		#		#
1972594620	HAMBLIN	SCOTT	EAGAR	AZ	Internal Medicine	S	ZOLPIDEM TARTRATE	ZOLPIDEM TARTRATE		33	40.8	1164	361.15		#		#
1972784866	JASSER	M	PHOENIX	AZ	Internal Medicine	S	ZOLPIDEM TARTRATE	ZOLPIDEM TARTRATE	29	92	147.3	4420	1307.63		#		#
1972864775	ROBERTS	BRANDON	QUEEN CREEK	AZ	Internal Medicine	S	ZOLPIDEM TARTRATE	ZOLPIDEM TARTRATE	27	101	131	3785	729.99		#		#
1972896520	OLSTEIN	SIMON	SCOTTSDALE	AZ	Internal Medicine	T	ZOLPIDEM TARTRATE	ZOLPIDEM TARTRATE		11	11	330	35.97		*	11		11	330	35.97
1972945269	VARMA	LAVANYA	PEORIA	AZ	Internal Medicine	S	ZOLPIDEM TARTRATE	ZOLPIDEM TARTRATE		25	25	731	276.29		*		*
1982684924	MEDINA	HERNAN	PHOENIX	AZ	Internal Medicine	S	ZOLPIDEM TARTRATE	ZOLPIDEM TARTRATE		23	25	687	262.01		#		#
1982687828	KHALSA	SIRI CHAND	TUCSON	AZ	Internal Medicine	S	ZOLPIDEM TARTRATE	ZOLPIDEM TARTRATE		11	13.2	309	49.34		*	11		13.2	309	49.34
1982688172	BACON	ARTHUR	TUCSON	AZ	Internal Medicine	S	ZOLPIDEM TARTRATE	ZOLPIDEM TARTRATE	39	103	200	5990	1729.02		#		#
1982712519	SHREDER	ERIC	MESA	AZ	Internal Medicine	S	ZOLPIDEM TARTRATE	ZOLPIDEM TARTRATE		11	21	630	93.17		*		*
1982796686	DANOWSKI	DAVID	PRESCOTT	AZ	Internal Medicine	S	ZOLPIDEM TARTRATE	ZOLPIDEM TARTRATE	25	65	160	4780	1030.31	25		65		160	4780	1030.31
1982830436	FELIX	ANGELA	GLENDALE	AZ	Internal Medicine	S	ZOLPIDEM TARTRATE	ZOLPIDEM TARTRATE	22	51	112	3360	849.93		#		#
1992704266	CHINWAH	HEZEKIAH	MESA	AZ	Internal Medicine	S	ZOLPIDEM TARTRATE	ZOLPIDEM TARTRATE		15	16	480	102.13		*	15		16	480	102.13
1992746408	GHEBLEH	FARID	PHOENIX	AZ	Internal Medicine	S	ZOLPIDEM TARTRATE	ZOLPIDEM TARTRATE		13	19	570	154.46		*		*
1992783492	LAKIN	DOUGLAS	SCOTTSDALE	AZ	Internal Medicine	S	ZOLPIDEM TARTRATE	ZOLPIDEM TARTRATE	147	501	822	24540	8045.34		#	489		810	24180	7998.77
1992866651	SARAH	ALIF	TUCSON	AZ	Internal Medicine	S	ZOLPIDEM TARTRATE	ZOLPIDEM TARTRATE		13	23	690	202.82		*	13		23	690	202.82
1093783953	KAHLON	JASKAMAL	MESA	AZ	Interventional Cardiology	S	ZOLPIDEM TARTRATE	ZOLPIDEM TARTRATE		11	11	330	60.5		*	11		11	330	60.5
1275580755	POZUN	ANTHONY	GLENDALE	AZ	Interventional Cardiology	S	ZOLPIDEM TARTRATE	ZOLPIDEM TARTRATE	22	65	65	1920	414.6	22		65		65	1920	414.6
1639111743	KLEIN	NEAL	PHOENIX	AZ	Interventional Cardiology	S	ZOLPIDEM TARTRATE	ZOLPIDEM TARTRATE		17	19	570	195.82		*	17		19	570	195.82
1962453803	LOLI	AKIL	PHOENIX	AZ	Interventional Cardiology	S	ZOLPIDEM TARTRATE	ZOLPIDEM TARTRATE		22	23	690	122.07		#		#
1023015534	YAMAGUCHI	PAUL	KINGMAN	AZ	Interventional Pain Management	S	ZOLPIDEM TARTRATE	ZOLPIDEM TARTRATE		12	12	360	60		*	12		12	360	60
1255592994	BOWDEN	KIRK	PHOENIX	AZ	Interventional Pain Management	S	ZOLPIDEM TARTRATE	ZOLPIDEM TARTRATE		21	21	630	106.25		*		*
1477609899	FEDORIW	WLADISLAW	CHANDLER	AZ	Interventional Pain Management	S	ZOLPIDEM TARTRATE	ZOLPIDEM TARTRATE		76	81	2399	736.39		*	35		35	1034	294.47
1558357095	MCCAULEY	MICHAEL	MESA	AZ	Interventional Pain Management	S	ZOLPIDEM TARTRATE	ZOLPIDEM TARTRATE		12	14	398	114.04		*	12		14	398	114.04
1598862021	URDANETA	JOSE	PHOENIX	AZ	Interventional Pain Management	S	ZOLPIDEM TARTRATE	ZOLPIDEM TARTRATE		21	21	630	169.9		*		*
1679569685	DIEDE	JAMES	PHOENIX	AZ	Interventional Pain Management	S	ZOLPIDEM TARTRATE	ZOLPIDEM TARTRATE		12	12	360	124.07		*	12		12	360	124.07
1902008691	KNIEVEL	SARAH	KINGMAN	AZ	Interventional Pain Management	S	ZOLPIDEM TARTRATE	ZOLPIDEM TARTRATE		33	47	1410	238.64		*		*
1932153236	GROVE	JEROME	PHOENIX	AZ	Interventional Pain Management	S	ZOLPIDEM TARTRATE	ZOLPIDEM TARTRATE		19	27	772	176.41		#		#
1083823637	MUNOZ	JAVIER	GILBERT	AZ	Medical Oncology	S	ZOLPIDEM TARTRATE	ZOLPIDEM TARTRATE		17	17	495	164.12		*	17		17	495	164.12
1265561070	RIVERA	EDGARDO	KINGMAN	AZ	Medical Oncology	S	ZOLPIDEM TARTRATE	ZOLPIDEM TARTRATE		13	13	390	99.89		#		#
1285630210	KATO	GIRALDO	SCOTTSDALE	AZ	Medical Oncology	S	ZOLPIDEM TARTRATE	ZOLPIDEM TARTRATE		26	26	780	216.31		#		#
1760458103	DHARIA	NEEL	MESA	AZ	Medical Oncology	S	ZOLPIDEM TARTRATE	ZOLPIDEM TARTRATE		22	22	615	220.71		*	22		22	615	220.71
1760673602	VASIREDDY	SREEKANTH	TUCSON	AZ	Medical Oncology	S	ZOLPIDEM TARTRATE	ZOLPIDEM TARTRATE		14	16	480	90.89		*		*
1861461147	DISIMONE	CHRISTOPHER	TUCSON	AZ	Medical Oncology	S	ZOLPIDEM TARTRATE	ZOLPIDEM TARTRATE		18	18	540	108.13		*	18		18	540	108.13
1962451377	PORTERFIELD	BRUCE	GREEN VALLEY	AZ	Medical Oncology	S	ZOLPIDEM TARTRATE	ZOLPIDEM TARTRATE	17	41	51	1510	467.72	17		41		51	1510	467.72
1982666244	KUEFLER	PAUL	FLAGSTAFF	AZ	Medical Oncology	S	ZOLPIDEM TARTRATE	ZOLPIDEM TARTRATE		15	15	450	122.45		*	15		15	450	122.45
1215069893	UPCHURCH	ROBERT	PRESCOTT	AZ	Naturopath	T	ZOLPIDEM TARTRATE	ZOLPIDEM TARTRATE	11	20	28	840	241.84		#		#
1669644266	GOWEY	BRANDIE	FLAGSTAFF	AZ	Naturopath	T	ZOLPIDEM TARTRATE	ZOLPIDEM TARTRATE		31	31	900	132.16		*	31		31	900	132.16
1760526982	BARREDA	NICOLE	SCOTTSDALE	AZ	Naturopath	T	ZOLPIDEM TARTRATE	ZOLPIDEM TARTRATE		11	11	330	78.65		*	11		11	330	78.65
1073786794	CHAUDHARY	ASAD	MESA	AZ	Nephrology	S	ZOLPIDEM TARTRATE	ZOLPIDEM TARTRATE		18	18	540	154.78		*	18		18	540	154.78
1134192909	MORALES	ALEJANDRO	SCOTTSDALE	AZ	Nephrology	S	ZOLPIDEM TARTRATE	ZOLPIDEM TARTRATE		15	24	720	75.99		*		*
1215921135	FLICK	RICHARD	PEORIA	AZ	Nephrology	S	ZOLPIDEM TARTRATE	ZOLPIDEM TARTRATE		12	24	720	59.85		#		#
1275764854	GERGES	AMIR	PRESCOTT	AZ	Nephrology	S	ZOLPIDEM TARTRATE	ZOLPIDEM TARTRATE		12	14	420	155.77	0		0		0	0	0
1316041916	NEUMANN	THOMAS	COTTONWOOD	AZ	Nephrology	S	ZOLPIDEM TARTRATE	ZOLPIDEM TARTRATE		13	21	630	156.07	0		0		0	0	0
1316148653	MARAYATI	FIRAS	TEMPE	AZ	Nephrology	S	ZOLPIDEM TARTRATE	ZOLPIDEM TARTRATE		12	12	360	87.27		*	12		12	360	87.27
1366486144	NICA	ROMANITA	PRESCOTT	AZ	Nephrology	S	ZOLPIDEM TARTRATE	ZOLPIDEM TARTRATE		31	31	930	274.42		*		*
1396889358	ZAR	TAUSIF	TUCSON	AZ	Nephrology	S	ZOLPIDEM TARTRATE	ZOLPIDEM TARTRATE		29	43	1290	233.73		#		#
1427088350	OLIVIER	MARC	TUCSON	AZ	Nephrology	S	ZOLPIDEM TARTRATE	ZOLPIDEM TARTRATE		16	16	475	108		*		*
1467458919	HUO	TEH-LI	TUCSON	AZ	Nephrology	S	ZOLPIDEM TARTRATE	ZOLPIDEM TARTRATE		11	13	375	96.35		*		*
1588692479	ALI	IJAZ	MESA	AZ	Nephrology	S	ZOLPIDEM TARTRATE	ZOLPIDEM TARTRATE		18	18	500	91.1		#		#
1609010883	KHAN	AMER	PEORIA	AZ	Nephrology	S	ZOLPIDEM TARTRATE	ZOLPIDEM TARTRATE		17	17	480	267.01		*		*
1629267596	MOGUEL-COBOS	GUILLERMO	PHOENIX	AZ	Nephrology	S	ZOLPIDEM TARTRATE	ZOLPIDEM TARTRATE		24	37	1094	147.63		#		#
1831252469	TZEREMAS	THEODORE	TEMPE	AZ	Nephrology	S	ZOLPIDEM TARTRATE	ZOLPIDEM TARTRATE		13	13	390	50.94		*		*
1912920992	KUMAR	RAJESH	MESA	AZ	Nephrology	S	ZOLPIDEM TARTRATE	ZOLPIDEM TARTRATE		16	16	480	246.2		*		*
1952395790	COHEN	ROBERT	TEMPE	AZ	Nephrology	S	ZOLPIDEM TARTRATE	ZOLPIDEM TARTRATE		13	13	390	31.02	0		0		0	0	0
1003963679	GRAINGER	WILLIAM	GILBERT	AZ	Neurology	S	ZOLPIDEM TARTRATE	ZOLPIDEM TARTRATE		11	11	302	34.02		*		*
1023018223	FLITMAN	STEPHEN	PHOENIX	AZ	Neurology	S	ZOLPIDEM TARTRATE	ZOLPIDEM TARTRATE	18	55	131	3930	1378.08		#	44		110	3300	1326.26
1053522847	BORAZANCI	AIMEE	PHOENIX	AZ	Neurology	S	ZOLPIDEM TARTRATE	ZOLPIDEM TARTRATE		20	20	485	65.58		*		*
1063550978	FOLTZ	ERIC	GOODYEAR	AZ	Neurology	S	ZOLPIDEM TARTRATE	ZOLPIDEM TARTRATE		43	45	1315	247.27		*	23		23	655	119.14
1063614873	DHANANI	SARA	SUN CITY	AZ	Neurology	S	ZOLPIDEM TARTRATE	ZOLPIDEM TARTRATE		13	15	450	136.22		*	13		15	450	136.22
1164405080	ROSS	MARK	SCOTTSDALE	AZ	Neurology	S	ZOLPIDEM TARTRATE	ZOLPIDEM TARTRATE		15	15	450	83.54		*		*
1164713749	WOODS	BRANDON	SUN CITY	AZ	Neurology	S	ZOLPIDEM TARTRATE	ZOLPIDEM TARTRATE		27	27	810	207.22		*		*
1184626095	NARAYAN	ASHOK	CHANDLER	AZ	Neurology	S	ZOLPIDEM TARTRATE	ZOLPIDEM TARTRATE		12	12	360	27.87		*	12		12	360	27.87
1184695165	KAHLON	MANINDER	SUN CITY	AZ	Neurology	S	ZOLPIDEM TARTRATE	ZOLPIDEM TARTRATE		13	15	450	132.46		*		*
1194708586	WINGERCHUK	DEAN	SCOTTSDALE	AZ	Neurology	S	ZOLPIDEM TARTRATE	ZOLPIDEM TARTRATE		13	13	390	12.54	0		0		0	0	0
1205965019	MOSCHONAS	CONSTANTINE	SCOTTSDALE	AZ	Neurology	S	ZOLPIDEM TARTRATE	ZOLPIDEM TARTRATE		21	33	990	229.29		#		#
1215084553	KAPOOR	CATHERINE	GILBERT	AZ	Neurology	S	ZOLPIDEM TARTRATE	ZOLPIDEM TARTRATE		12	22	660	227.42		*		*
1215135462	SANDHU	HARPREET	GOODYEAR	AZ	Neurology	S	ZOLPIDEM TARTRATE	ZOLPIDEM TARTRATE		12	12.2	319	74.39		*		*
1235236795	LABINER	DAVID	TUCSON	AZ	Neurology	S	ZOLPIDEM TARTRATE	ZOLPIDEM TARTRATE		20	22	660	237.21		*		*
1275535403	PANDEY	HEMANT	CHANDLER	AZ	Neurology	S	ZOLPIDEM TARTRATE	ZOLPIDEM TARTRATE	16	44	48	1329	296.21		#	23		23	659	210.7
1275649956	ASHBY	LYNN	PHOENIX	AZ	Neurology	S	ZOLPIDEM TARTRATE	ZOLPIDEM TARTRATE		16	22	660	274.49		#		#
1285670240	ZUBER	ADAM	SCOTTSDALE	AZ	Neurology	S	ZOLPIDEM TARTRATE	ZOLPIDEM TARTRATE	19	85	97	2895	733.63		#	59		63	1875	463.68
1295714079	TAMM	HARRY	PHOENIX	AZ	Neurology	S	ZOLPIDEM TARTRATE	ZOLPIDEM TARTRATE		23	23	690	236.76		#		#
1306047790	ALSAHLANI	RAFAH	PHOENIX	AZ	Neurology	S	ZOLPIDEM TARTRATE	ZOLPIDEM TARTRATE		21	23	690	62.2		#		#
1306887963	LAURIN	NIDA	SCOTTSDALE	AZ	Neurology	S	ZOLPIDEM TARTRATE	ZOLPIDEM TARTRATE		20	20	600	179.12		*		*
1336128859	LEVINE	TODD	PHOENIX	AZ	Neurology	S	ZOLPIDEM TARTRATE	ZOLPIDEM TARTRATE		45	47	1403	386.51		*	20		22	660	172.76
1336178235	SHAREEF	YASIR	MESA	AZ	Neurology	S	ZOLPIDEM TARTRATE	ZOLPIDEM TARTRATE		16	34	1020	152.05		*		*
1346234762	CALTARU	DANIELA	SCOTTSDALE	AZ	Neurology	S	ZOLPIDEM TARTRATE	ZOLPIDEM TARTRATE	12	54	68	2040	550.75		*	23		31	930	173.97
1346403383	DONLON	STACY	SUN CITY	AZ	Neurology	S	ZOLPIDEM TARTRATE	ZOLPIDEM TARTRATE		25	25	750	217.93		*		*
1356339493	SHAFRAN	BRONISLAVA	PHOENIX	AZ	Neurology	S	ZOLPIDEM TARTRATE	ZOLPIDEM TARTRATE		26	32	960	205.46		#		#
1376502146	DEJESUS	MILDRED	GILBERT	AZ	Neurology	S	ZOLPIDEM TARTRATE	ZOLPIDEM TARTRATE		14	14	420	117.7		*		*
1447445440	CARDENAS	JAVIER	PHOENIX	AZ	Neurology	S	ZOLPIDEM TARTRATE	ZOLPIDEM TARTRATE		14	14	420	56.78	0		0		0	0	0
1457303760	MOSLEY	ANTHONY	PHOENIX	AZ	Neurology	S	ZOLPIDEM TARTRATE	ZOLPIDEM TARTRATE		12	14	380	102.95		*	12		14	380	102.95
1477726933	PAWAR	PRITISH	SUN CITY	AZ	Neurology	S	ZOLPIDEM TARTRATE	ZOLPIDEM TARTRATE		18	34	1020	285.93		#		#
1487762456	ALURI	BAPU	YUMA	AZ	Neurology	S	ZOLPIDEM TARTRATE	ZOLPIDEM TARTRATE		11	11	330	89.43		*		*
1518078807	MACKENZIE	JOHN	PRESCOTT	AZ	Neurology	S	ZOLPIDEM TARTRATE	ZOLPIDEM TARTRATE		53	53	1578	519.57		*	25		25	738	297.38
1518133271	LEE-IANNOTTI	JOYCE	PHOENIX	AZ	Neurology	S	ZOLPIDEM TARTRATE	ZOLPIDEM TARTRATE	15	45	45	1325	469.57		*	16		16	455	157.58
1578832309	CHRISMAN	CHRISTINA	GLENDALE	AZ	Neurology	S	ZOLPIDEM TARTRATE	ZOLPIDEM TARTRATE		16	20	600	155.01		*		*
1598712259	DIN	MOEEN	TUCSON	AZ	Neurology	S	ZOLPIDEM TARTRATE	ZOLPIDEM TARTRATE		27	27	810	250.72		#		#
1609905439	SOSINSKY	MARISA	SCOTTSDALE	AZ	Neurology	S	ZOLPIDEM TARTRATE	ZOLPIDEM TARTRATE		14	20	595	96.95		*	14		20	595	96.95
1619132792	KLASKI	ALBERT	GOODYEAR	AZ	Neurology	S	ZOLPIDEM TARTRATE	ZOLPIDEM TARTRATE		14	14	420	98.3		*		*
1659374866	KHAN	MOHAMMAD	CHANDLER	AZ	Neurology	S	ZOLPIDEM TARTRATE	ZOLPIDEM TARTRATE		13	13	390	40.54	0		0		0	0	0
1679511158	QURESHI	FARRUKH	CHANDLER	AZ	Neurology	S	ZOLPIDEM TARTRATE	ZOLPIDEM TARTRATE		36	36	1080	352.45		*	21		21	630	245.03
1699741108	SHEPARD	DOUGLAS	PRESCOTT	AZ	Neurology	S	ZOLPIDEM TARTRATE	ZOLPIDEM TARTRATE		12	12	240	67.65		*	12		12	240	67.65
1710090675	NAYER	MUHAMMAD	BULLHEAD CITY	AZ	Neurology	S	ZOLPIDEM TARTRATE	ZOLPIDEM TARTRATE		25	25	735	143.96		#		#
1710958947	ANDERSON	TROY	GOODYEAR	AZ	Neurology	S	ZOLPIDEM TARTRATE	ZOLPIDEM TARTRATE		43	57	1671	265.58		*	21		27	781	106.01
1760436679	LAWALL	JOHN	TUCSON	AZ	Neurology	S	ZOLPIDEM TARTRATE	ZOLPIDEM TARTRATE		12	12	354	19.52		*	12		12	354	19.52
1811005408	SHI	JIONG	PHOENIX	AZ	Neurology	S	ZOLPIDEM TARTRATE	ZOLPIDEM TARTRATE		15	15	450	82.55		#		#
1821035254	SIVAKUMAR	KUMARASWAMY	PHOENIX	AZ	Neurology	S	ZOLPIDEM TARTRATE	ZOLPIDEM TARTRATE		11	19	570	119.77		*		*
1851342828	WANG	GEORGE	MESA	AZ	Neurology	S	ZOLPIDEM TARTRATE	ZOLPIDEM TARTRATE		17	17	510	187.83		*		*
1851599682	SINGH	SWARAJ	PHOENIX	AZ	Neurology	S	ZOLPIDEM TARTRATE	ZOLPIDEM TARTRATE		26	28	840	683.35		#		#
1871585711	SAPERSTEIN	DAVID	SCOTTSDALE	AZ	Neurology	S	ZOLPIDEM TARTRATE	ZOLPIDEM TARTRATE		12	12	345	65.45		*		*
1881618569	FECHTEL	SCOT	PHOENIX	AZ	Neurology	S	ZOLPIDEM TARTRATE	ZOLPIDEM TARTRATE	30	75	171	5010	1884.45		#	47		109	3150	910.86
1891779872	BADRUDDOJA	ANWAR	TUCSON	AZ	Neurology	S	ZOLPIDEM TARTRATE	ZOLPIDEM TARTRATE		25	27	810	108.67		*		*
1902063837	VAYSBROT	MAYA	GLENDALE	AZ	Neurology	S	ZOLPIDEM TARTRATE	ZOLPIDEM TARTRATE		15	15	423	130.39		*		*
1922034636	SHILL	HOLLY	PHOENIX	AZ	Neurology	S	ZOLPIDEM TARTRATE	ZOLPIDEM TARTRATE		17	37	1110	172.38		*		*
1922077668	NOLAND	W	TUCSON	AZ	Neurology	S	ZOLPIDEM TARTRATE	ZOLPIDEM TARTRATE		15	15	450	80.16		*		*
1952532475	TSAI	PO-HENG	PHOENIX	AZ	Neurology	S	ZOLPIDEM TARTRATE	ZOLPIDEM TARTRATE		11	11	314	53.51		*	11		11	314	53.51
1063405629	CAMPBELL	JAMES	GLENDALE	AZ	Neuropsychiatry	S	ZOLPIDEM TARTRATE	ZOLPIDEM TARTRATE		31	31	915	149.75		*	12		12	360	28.95
1295747368	COLLINS	MARK	PRESCOTT VALLEY	AZ	Neuropsychiatry	S	ZOLPIDEM TARTRATE	ZOLPIDEM TARTRATE		11	11	330	73.38		*	11		11	330	73.38
1316160476	TAGLE LEVY	PATRICIA	SCOTTSDALE	AZ	Neuropsychiatry	S	ZOLPIDEM TARTRATE	ZOLPIDEM TARTRATE		18	24	720	244.1	0		0		0	0	0
1326036427	ZWIER	KENNETH	SCOTTSDALE	AZ	Neuropsychiatry	S	ZOLPIDEM TARTRATE	ZOLPIDEM TARTRATE		24	28	815	108.67		#		#
1902911373	PARKINSON	DAMIAN	TUCSON	AZ	Neuropsychiatry	S	ZOLPIDEM TARTRATE	ZOLPIDEM TARTRATE		11	11	330	23.56	0		0		0	0	0
1366712176	SHABA	WISAM	SCOTTSDALE	AZ	Nuclear Medicine	S	ZOLPIDEM TARTRATE	ZOLPIDEM TARTRATE		19	19	275	126.5		*		*
1003170440	BONE	DIANA	PEORIA	AZ	Nurse Practitioner	S	ZOLPIDEM TARTRATE	ZOLPIDEM TARTRATE		13	29	870	205.15		#		#
1003293606	WESBROCK	MARK	GILBERT	AZ	Nurse Practitioner	S	ZOLPIDEM TARTRATE	ZOLPIDEM TARTRATE		14	14	420	82.72	0		0		0	0	0
1003353533	HILL	HOLLY	TUCSON	AZ	Nurse Practitioner	S	ZOLPIDEM TARTRATE	ZOLPIDEM TARTRATE		38	38	1140	394.18	0		0		0	0	0
1003896622	HENDERSON	LOIS	CHANDLER	AZ	Nurse Practitioner	S	ZOLPIDEM TARTRATE	ZOLPIDEM TARTRATE		38	38.3	1150	391.85		#		#
1013005651	BABB	LAURA	SAN TAN VALLEY	AZ	Nurse Practitioner	S	ZOLPIDEM TARTRATE	ZOLPIDEM TARTRATE		13	13	363	69.85		*		*
1013093582	WASSERMAN	DANA	PHOENIX	AZ	Nurse Practitioner	S	ZOLPIDEM TARTRATE	ZOLPIDEM TARTRATE		17	17	492	110.28		#		#
1013291707	NELSON	LINDA	PRESCOTT	AZ	Nurse Practitioner	S	ZOLPIDEM TARTRATE	ZOLPIDEM TARTRATE	15	22	45	1350	369.65		#		#
1013340264	EDWARDS-KELTGEN	EMMA	PHOENIX	AZ	Nurse Practitioner	S	ZOLPIDEM TARTRATE	ZOLPIDEM TARTRATE		11	11	330	85.98		*		*
1013911916	WOODARD	WYATT	FLAGSTAFF	AZ	Nurse Practitioner	S	ZOLPIDEM TARTRATE	ZOLPIDEM TARTRATE	30	149	150.5	4347	964.62		#	125		126	3612	823.29
1023249877	MILLS	JESSICA	FLAGSTAFF	AZ	Nurse Practitioner	S	ZOLPIDEM TARTRATE	ZOLPIDEM TARTRATE	16	114	114	3144	1500.27		*	51		51	1488	610.83
1023284742	RUSTAD	JANIS	SCOTTSDALE	AZ	Nurse Practitioner	S	ZOLPIDEM TARTRATE	ZOLPIDEM TARTRATE		16	18	540	129.13		#		#
1023406048	TREANOR	DEIRDRE	TUCSON	AZ	Nurse Practitioner	S	ZOLPIDEM TARTRATE	ZOLPIDEM TARTRATE		32	32	944	321.14		*		*
1023412301	OSTLER	NATHAN	QUEEN CREEK	AZ	Nurse Practitioner	S	ZOLPIDEM TARTRATE	ZOLPIDEM TARTRATE		24	38	1140	310.69		#		#
1023444049	WAGNER	CHERYL	PRESCOTT VALLEY	AZ	Nurse Practitioner	S	ZOLPIDEM TARTRATE	ZOLPIDEM TARTRATE		11	11	294	77.99	0		0		0	0	0
1023489192	ALTOBELLI	JANINE	MESA	AZ	Nurse Practitioner	S	ZOLPIDEM TARTRATE	ZOLPIDEM TARTRATE		14	26	780	102.6		#		#
1023545084	MONAHAN	MARY LOU	TUCSON	AZ	Nurse Practitioner	S	ZOLPIDEM TARTRATE	ZOLPIDEM TARTRATE		13	15.5	447	100.25		*	13		15.5	447	100.25
1023556578	STANDIFIRD	COURTNEY	AVONDALE	AZ	Nurse Practitioner	S	ZOLPIDEM TARTRATE	ZOLPIDEM TARTRATE	18	46	46	1380	261.42		*		*
1033142666	KAPLICKI	CATHY	PHOENIX	AZ	Nurse Practitioner	S	ZOLPIDEM TARTRATE	ZOLPIDEM TARTRATE		11	11	330	100.53		*		*
1033210653	ARGYROS	THERESE	CAVE CREEK	AZ	Nurse Practitioner	S	ZOLPIDEM TARTRATE	ZOLPIDEM TARTRATE		21	25	750	315.53		*		*
1033358387	CUTRONA	FAITH	PEORIA	AZ	Nurse Practitioner	S	ZOLPIDEM TARTRATE	ZOLPIDEM TARTRATE		11	31	930	288.12		*	11		31	930	288.12
1033432042	KORONA	STEVEN	KINGMAN	AZ	Nurse Practitioner	S	ZOLPIDEM TARTRATE	ZOLPIDEM TARTRATE		15	15	269	101.51	0		0		0	0	0
1033494901	POLZIN	JULIE	FLAGSTAFF	AZ	Nurse Practitioner	S	ZOLPIDEM TARTRATE	ZOLPIDEM TARTRATE	12	36	42	1208	219.37		*	16		22	627	170.89
1033507702	YUENYONGSAGUL	KNOGWAN	PHOENIX	AZ	Nurse Practitioner	S	ZOLPIDEM TARTRATE	ZOLPIDEM TARTRATE		18	21	630	95.3		#		#
1033557103	LEMKE	KATIE	FLAGSTAFF	AZ	Nurse Practitioner	S	ZOLPIDEM TARTRATE	ZOLPIDEM TARTRATE		19	19	570	89.07		*	19		19	570	89.07
1043202427	RANIERI	LEEANN	SCOTTSDALE	AZ	Nurse Practitioner	S	ZOLPIDEM TARTRATE	ZOLPIDEM TARTRATE		12	15.5	465	94.47		*	12		15.5	465	94.47
1043249220	REISNER	LORNA	LAKESIDE	AZ	Nurse Practitioner	S	ZOLPIDEM TARTRATE	ZOLPIDEM TARTRATE	11	29	37	1110	324.82	11		29		37	1110	324.82
1043288327	RUNQUIST	BARBARA	PHOENIX	AZ	Nurse Practitioner	S	ZOLPIDEM TARTRATE	ZOLPIDEM TARTRATE		24	38	1140	257.88		#		#
1043295405	WATTS	KAREN	YUMA	AZ	Nurse Practitioner	S	ZOLPIDEM TARTRATE	ZOLPIDEM TARTRATE		22	38	1140	395.7		#		#
1043313646	CHAVERS	RUKIYA	AVONDALE	AZ	Nurse Practitioner	S	ZOLPIDEM TARTRATE	ZOLPIDEM TARTRATE		19	19	570	135.08		*		*
1043465206	HANNAH	KAREN	PHOENIX	AZ	Nurse Practitioner	S	ZOLPIDEM TARTRATE	ZOLPIDEM TARTRATE		15	19	570	136.82		*		*
1043633597	GOMEZ	JENNIFER	TUCSON	AZ	Nurse Practitioner	S	ZOLPIDEM TARTRATE	ZOLPIDEM TARTRATE	16	42	74	2200	620.11		#	28		58	1740	480.78
1043689490	NEDOSPASOVA	MARINA	FORT DEFIANCE	AZ	Nurse Practitioner	S	ZOLPIDEM TARTRATE	ZOLPIDEM TARTRATE		21	21	630	232.95	0		0		0	0	0
1043699622	WILLIAMS	BARBARA	PHOENIX	AZ	Nurse Practitioner	S	ZOLPIDEM TARTRATE	ZOLPIDEM TARTRATE		19	19	525	144.72		*	19		19	525	144.72
1043764467	TEUBNER	STEPHANIE	TUCSON	AZ	Nurse Practitioner	S	ZOLPIDEM TARTRATE	ZOLPIDEM TARTRATE		13	13	390	102.84		*		*
1053491878	MAYORGA	ROGER	PHOENIX	AZ	Nurse Practitioner	S	ZOLPIDEM TARTRATE	ZOLPIDEM TARTRATE		38	38	1022	303.68		*		*
1053616292	CANADY	BERENESE	MESA	AZ	Nurse Practitioner	S	ZOLPIDEM TARTRATE	ZOLPIDEM TARTRATE		17	17	510	163.44		*		*
1053628925	KRINGS	CATHERINE	SURPRISE	AZ	Nurse Practitioner	S	ZOLPIDEM TARTRATE	ZOLPIDEM TARTRATE	16	41	43	1231	340.99		#		#
1053662007	MCDONALD	KERBY	CHANDLER	AZ	Nurse Practitioner	S	ZOLPIDEM TARTRATE	ZOLPIDEM TARTRATE		28	34	1020	302.13		#		#
1053854638	NWAOKWA	JOSIAH	PHOENIX	AZ	Nurse Practitioner	S	ZOLPIDEM TARTRATE	ZOLPIDEM TARTRATE		24	24	720	174.5	0		0		0	0	0
1063898674	CARTER	KENDRA	SCOTTSDALE	AZ	Nurse Practitioner	S	ZOLPIDEM TARTRATE	ZOLPIDEM TARTRATE	15	24	40	1200	275.79	15		24		40	1200	275.79
1063955482	HACKE	RACHAEL	SURPRISE	AZ	Nurse Practitioner	S	ZOLPIDEM TARTRATE	ZOLPIDEM TARTRATE		12	12.5	375	62.12		#		#
1073034914	RUSSELL	KEEGAN	SCOTTSDALE	AZ	Nurse Practitioner	S	ZOLPIDEM TARTRATE	ZOLPIDEM TARTRATE		12	12	360	82.78		*	12		12	360	82.78
1073546974	CARLSON	KAMI	PHOENIX	AZ	Nurse Practitioner	S	ZOLPIDEM TARTRATE	ZOLPIDEM TARTRATE		11	11	314	38.79		*		*
1073567707	NAPIER	CANDACE	SUN CITY WEST	AZ	Nurse Practitioner	S	ZOLPIDEM TARTRATE	ZOLPIDEM TARTRATE		16	43	1274	193.96		*	16		43	1274	193.96
1073735767	SMITH	PAULA	CHANDLER	AZ	Nurse Practitioner	S	ZOLPIDEM TARTRATE	ZOLPIDEM TARTRATE		11	23	690	251.55		*		*
1073743936	BLAND	RUTH	PHOENIX	AZ	Nurse Practitioner	S	ZOLPIDEM TARTRATE	ZOLPIDEM TARTRATE		27	27	810	270.54		*	16		16	480	219.45
1073849360	KELLY	LUANNE	PHOENIX	AZ	Nurse Practitioner	S	ZOLPIDEM TARTRATE	ZOLPIDEM TARTRATE		42	42	1260	326.2		*	17		17	510	136.44
1083152631	SCOTT	CELIA	TUCSON	AZ	Nurse Practitioner	S	ZOLPIDEM TARTRATE	ZOLPIDEM TARTRATE		21	30	900	222.55		*	21		30	900	222.55
1083844757	SCHOOLEY	CAROLYN	CASA GRANDE	AZ	Nurse Practitioner	S	ZOLPIDEM TARTRATE	ZOLPIDEM TARTRATE		20	34	1020	270.4		*	20		34	1020	270.4
1093058950	VUKANCIC	ANTO	PRESCOTT VALLEY	AZ	Nurse Practitioner	S	ZOLPIDEM TARTRATE	ZOLPIDEM TARTRATE	12	16	16	454	45.29		#		#
1093171456	DOMENECH	DAWN	YUMA	AZ	Nurse Practitioner	S	ZOLPIDEM TARTRATE	ZOLPIDEM TARTRATE	11	19	22	645	218.39		*		*
1093188054	KING	LAUREN	APACHE JUNCTION	AZ	Nurse Practitioner	S	ZOLPIDEM TARTRATE	ZOLPIDEM TARTRATE	12	43	54	1620	216.33		*	32		43	1290	181.7
1093213050	LECLAIR	JACEY	TEMPE	AZ	Nurse Practitioner	S	ZOLPIDEM TARTRATE	ZOLPIDEM TARTRATE		29	29	870	134.48		*	11		11	330	62.08
1093226698	JUNIOR	BRENDA	SCOTTSDALE	AZ	Nurse Practitioner	S	ZOLPIDEM TARTRATE	ZOLPIDEM TARTRATE		11	13	365	154.45		*	11		13	365	154.45
1093760167	GREGORY	STACEY	GLENDALE	AZ	Nurse Practitioner	S	ZOLPIDEM TARTRATE	ZOLPIDEM TARTRATE	11	35	35	914	300.83		*		*
1093790503	HERRINGTON	MARK	TUCSON	AZ	Nurse Practitioner	S	ZOLPIDEM TARTRATE	ZOLPIDEM TARTRATE		11	13	390	34.35		*		*
1093958589	ELLIOTT	CYNTHIA	TUCSON	AZ	Nurse Practitioner	S	ZOLPIDEM TARTRATE	ZOLPIDEM TARTRATE		22	39.3	1144	296.82		#		#
1104206879	THOMPSON	ALENA	SPRINGERVILLE	AZ	Nurse Practitioner	S	ZOLPIDEM TARTRATE	ZOLPIDEM TARTRATE		13	33	990	128.54		*	13		33	990	128.54
1104208354	GRUPE	KRISTY	PHOENIX	AZ	Nurse Practitioner	S	ZOLPIDEM TARTRATE	ZOLPIDEM TARTRATE	15	51	51	1530	410.92		*	26		26	780	178.95
1104336221	ZWICK	REBECCA	GLENDALE	AZ	Nurse Practitioner	S	ZOLPIDEM TARTRATE	ZOLPIDEM TARTRATE		16	16	465	192.06		*		*
1104344969	TUMPAP	LICEL	MESA	AZ	Nurse Practitioner	S	ZOLPIDEM TARTRATE	ZOLPIDEM TARTRATE		14	14	420	64.38		*		*
1114004587	FROST	MICHAEL	PRESCOTT	AZ	Nurse Practitioner	S	ZOLPIDEM TARTRATE	ZOLPIDEM TARTRATE	25	70	80	2340	637.09		#	51		61	1815	505.12
1114037694	CAMPBELL	GAYLE	PHOENIX	AZ	Nurse Practitioner	S	ZOLPIDEM TARTRATE	ZOLPIDEM TARTRATE		18	18	500	165.61		*		*
1114088564	CURRAN	BRETT	MARANA	AZ	Nurse Practitioner	S	ZOLPIDEM TARTRATE	ZOLPIDEM TARTRATE		13	13	390	37.7		#		#
1114294147	RASKAUSKAS	THERESA	PHOENIX	AZ	Nurse Practitioner	S	ZOLPIDEM TARTRATE	ZOLPIDEM TARTRATE		24	24	720	158.94		*		*
1114440401	BABA	ABDUL	TEMPE	AZ	Nurse Practitioner	S	ZOLPIDEM TARTRATE	ZOLPIDEM TARTRATE		22	22	660	186.79		*		*
1124011390	FRANZEN	JUNE	LAKE HAVASU CITY	AZ	Nurse Practitioner	S	ZOLPIDEM TARTRATE	ZOLPIDEM TARTRATE	14	40	86	2537	434.95	14		40		86	2537	434.95
1124160197	PERRIER	KATHLEAN	TUCSON	AZ	Nurse Practitioner	S	ZOLPIDEM TARTRATE	ZOLPIDEM TARTRATE		32	36	1080	256.82		*	32		36	1080	256.82
1124208558	SANTIAGO	LISA	PRESCOTT	AZ	Nurse Practitioner	S	ZOLPIDEM TARTRATE	ZOLPIDEM TARTRATE		13	13	390	71		*	13		13	390	71
1124307186	JARAMILLO	SHANNON	CHINO VALLEY	AZ	Nurse Practitioner	S	ZOLPIDEM TARTRATE	ZOLPIDEM TARTRATE	19	50	128	3840	972.15		#	33		83	2490	491.32
1124367255	GOPAKUMAR	UMA	MESA	AZ	Nurse Practitioner	S	ZOLPIDEM TARTRATE	ZOLPIDEM TARTRATE		38	40	1200	142.13		#		#
1124418728	DADA	TOLULOPE	BENSON	AZ	Nurse Practitioner	S	ZOLPIDEM TARTRATE	ZOLPIDEM TARTRATE	14	61	63	1890	361.06		*		*
1134140064	NEWELL	JUDITH	PHOENIX	AZ	Nurse Practitioner	S	ZOLPIDEM TARTRATE	ZOLPIDEM TARTRATE		44	72	2160	782.84		#		#
1134178270	TUCKER	DOROTHY	TUCSON	AZ	Nurse Practitioner	S	ZOLPIDEM TARTRATE	ZOLPIDEM TARTRATE	15	34	54	1605	368.03		#		#
1134216104	ROMO	MELANIE	TUCSON	AZ	Nurse Practitioner	S	ZOLPIDEM TARTRATE	ZOLPIDEM TARTRATE		69	69	1437	693.15		*	12		12	209	132.11
1134274442	DAVIS	PATTI-JO	TEMPE	AZ	Nurse Practitioner	S	ZOLPIDEM TARTRATE	ZOLPIDEM TARTRATE		17	25	750	111.5		*		*
1134437973	YOUNG	LAURA	TUCSON	AZ	Nurse Practitioner	S	ZOLPIDEM TARTRATE	ZOLPIDEM TARTRATE		32	32	940	229		*		*
1134462203	MCGARRY	DEBORAH	QUEEN CREEK	AZ	Nurse Practitioner	S	ZOLPIDEM TARTRATE	ZOLPIDEM TARTRATE		16	22	660	176.08		#		#
1134588643	ROMESBURG	KRISTIN	PHOENIX	AZ	Nurse Practitioner	S	ZOLPIDEM TARTRATE	ZOLPIDEM TARTRATE		22	22	660	247.14		#		#
1144328725	LAUGHLIN	CATHERINE	TUCSON	AZ	Nurse Practitioner	S	ZOLPIDEM TARTRATE	ZOLPIDEM TARTRATE		52	52	1560	427.91		*	21		21	630	232.86
1144338039	HALDORSON	ERICK	SIERRA VISTA	AZ	Nurse Practitioner	S	ZOLPIDEM TARTRATE	ZOLPIDEM TARTRATE		30	30	725	128.12		#		#
1144395476	DAVIS	MICHELE	MESA	AZ	Nurse Practitioner	S	ZOLPIDEM TARTRATE	ZOLPIDEM TARTRATE	14	44	68	2040	345.99		#	26		46	1380	251.31
1144589086	MACKENZIE	WAYNE	PHOENIX	AZ	Nurse Practitioner	S	ZOLPIDEM TARTRATE	ZOLPIDEM TARTRATE		17	17	510	188.8	0		0		0	0	0
1144679044	HIPPE	RAYMOND	PHOENIX	AZ	Nurse Practitioner	S	ZOLPIDEM TARTRATE	ZOLPIDEM TARTRATE		17	17	488	133.9		*		*
1154314169	NORTHERN	JANE	SCOTTSDALE	AZ	Nurse Practitioner	S	ZOLPIDEM TARTRATE	ZOLPIDEM TARTRATE	15	21	26	755	181.17		#		#
1154354306	ALBRIGHT	SUSAN	COTTONWOOD	AZ	Nurse Practitioner	S	ZOLPIDEM TARTRATE	ZOLPIDEM TARTRATE	14	53	77	2310	760.49		#		#
1154361459	BOCKOVEN	KURT	MESA	AZ	Nurse Practitioner	S	ZOLPIDEM TARTRATE	ZOLPIDEM TARTRATE		24	24	715	185.69		#		#
1154388346	PAULLIN	LINDA	PHOENIX	AZ	Nurse Practitioner	S	ZOLPIDEM TARTRATE	ZOLPIDEM TARTRATE		15	15	450	111.88		*	15		15	450	111.88
1154488336	BIGHAM	DAWN	SCOTTSDALE	AZ	Nurse Practitioner	S	ZOLPIDEM TARTRATE	ZOLPIDEM TARTRATE		24	24	705	89.74		#		#
1154713048	SHEN	KEQIANG	SURPRISE	AZ	Nurse Practitioner	S	ZOLPIDEM TARTRATE	ZOLPIDEM TARTRATE		11	11	330	133.04		*	11		11	330	133.04
1154772721	SCHMIDT	RACHEL	PHOENIX	AZ	Nurse Practitioner	S	ZOLPIDEM TARTRATE	ZOLPIDEM TARTRATE		26	26	780	232.56		*	26		26	780	232.56
1154793685	MASTERS	LAURA	GILBERT	AZ	Nurse Practitioner	S	ZOLPIDEM TARTRATE	ZOLPIDEM TARTRATE		19	19	560	137.01		*		*
1154828325	BONNETT	VENUS	SCOTTSDALE	AZ	Nurse Practitioner	S	ZOLPIDEM TARTRATE	ZOLPIDEM TARTRATE		17	17	510	125.79		*		*
1154860765	MILLER	ELIZABETH	SHOW LOW	AZ	Nurse Practitioner	S	ZOLPIDEM TARTRATE	ZOLPIDEM TARTRATE		15	17	510	114.82		*		*
1154869063	THOMPSON	SCOTT	MESA	AZ	Nurse Practitioner	S	ZOLPIDEM TARTRATE	ZOLPIDEM TARTRATE		23	27	795	243.99		*	23		27	795	243.99
1164611000	COX	CAMILLE	MESA	AZ	Nurse Practitioner	S	ZOLPIDEM TARTRATE	ZOLPIDEM TARTRATE		11	11	326	172.8	0		0		0	0	0
1164671137	EVANS	CHERRIE	ROCK POINT	AZ	Nurse Practitioner	S	ZOLPIDEM TARTRATE	ZOLPIDEM TARTRATE		16	16.2	481	108.73	0		0		0	0	0
1164750923	DAMSCHRODER	SHELLY	PRESCOTT	AZ	Nurse Practitioner	S	ZOLPIDEM TARTRATE	ZOLPIDEM TARTRATE		28	56	1680	485.5		*	28		56	1680	485.5
1164763421	STEINHOFF	AMY	GLENDALE	AZ	Nurse Practitioner	S	ZOLPIDEM TARTRATE	ZOLPIDEM TARTRATE	11	35	45	1350	459.33		#		#
1164802690	POP	SORANA	PHOENIX	AZ	Nurse Practitioner	S	ZOLPIDEM TARTRATE	ZOLPIDEM TARTRATE		14	14	420	125.73		#		#
1174591283	SHROPSHIRE	CAREN	PHOENIX	AZ	Nurse Practitioner	S	ZOLPIDEM TARTRATE	ZOLPIDEM TARTRATE		24	30	900	141.93		*		*
1174714349	STROCSHER	AMY	TUCSON	AZ	Nurse Practitioner	S	ZOLPIDEM TARTRATE	ZOLPIDEM TARTRATE	14	58	66	1980	489.91		#	40		48	1440	314.96
1174932610	SCHEUERMANN	SCOTT	BULLHEAD CITY	AZ	Nurse Practitioner	S	ZOLPIDEM TARTRATE	ZOLPIDEM TARTRATE		41	41	1230	352.51		*	26		26	780	278.1
1174937379	ROTZLER	GEORGINA	SAHUARITA	AZ	Nurse Practitioner	S	ZOLPIDEM TARTRATE	ZOLPIDEM TARTRATE	18	104	106	3152	868.25		*	36		36	1062	329.09
1174952741	STEWART	CAROL	LAKESIDE	AZ	Nurse Practitioner	S	ZOLPIDEM TARTRATE	ZOLPIDEM TARTRATE	15	24	32	836	166.86	15		24		32	836	166.86
1174973523	MSOWOYA	AMY	ANTHEM	AZ	Nurse Practitioner	S	ZOLPIDEM TARTRATE	ZOLPIDEM TARTRATE		17	17	510	115.81		*	17		17	510	115.81
1174981310	MALDONADO	LINCY	PHOENIX	AZ	Nurse Practitioner	S	ZOLPIDEM TARTRATE	ZOLPIDEM TARTRATE		15	17	510	102.8		*		*
1174995807	STINSKI	MELINDA	MESA	AZ	Nurse Practitioner	S	ZOLPIDEM TARTRATE	ZOLPIDEM TARTRATE		12	12	360	124.65		*		*
1184072225	FRIEDLAN	SUSAN	SCOTTSDALE	AZ	Nurse Practitioner	S	ZOLPIDEM TARTRATE	ZOLPIDEM TARTRATE		42	44	1320	345.65		*	42		44	1320	345.65
1184142218	SPENCER	ROBIN	CHANDLER	AZ	Nurse Practitioner	S	ZOLPIDEM TARTRATE	ZOLPIDEM TARTRATE		11	17	510	210.84		*		*
1184162729	BENNETT	SARA	GLOBE	AZ	Nurse Practitioner	S	ZOLPIDEM TARTRATE	ZOLPIDEM TARTRATE		19	19	570	87.62		*		*
1184810699	BROWN	SOPHIA	AVONDALE	AZ	Nurse Practitioner	S	ZOLPIDEM TARTRATE	ZOLPIDEM TARTRATE		15	25	750	176.81		*	15		25	750	176.81
1194012005	GREENLY	TAMAR	PHOENIX	AZ	Nurse Practitioner	S	ZOLPIDEM TARTRATE	ZOLPIDEM TARTRATE		31	31	643	93.71	0		0		0	0	0
1194158998	ANCHARSKI	LYNETTE	TUCSON	AZ	Nurse Practitioner	S	ZOLPIDEM TARTRATE	ZOLPIDEM TARTRATE		47	56	1680	460.85		#		#
1194163865	KOENIG	ERIC	MESA	AZ	Nurse Practitioner	S	ZOLPIDEM TARTRATE	ZOLPIDEM TARTRATE		18	24	720	207.72		#		#
1194189324	KHALIL	LISA	CHANDLER	AZ	Nurse Practitioner	S	ZOLPIDEM TARTRATE	ZOLPIDEM TARTRATE		28	34	981	200.55		#		#
1194224493	BARBARO	DANIELLE	DEWEY	AZ	Nurse Practitioner	S	ZOLPIDEM TARTRATE	ZOLPIDEM TARTRATE	14	32	38	1097	430.65		#		#
1194226928	BOROS	ADINA	GLENDALE	AZ	Nurse Practitioner	S	ZOLPIDEM TARTRATE	ZOLPIDEM TARTRATE		26	26	780	143.88		*		*
1194718395	WALTERS	JANET	PHOENIX	AZ	Nurse Practitioner	S	ZOLPIDEM TARTRATE	ZOLPIDEM TARTRATE		13	13	390	240.7		*	13		13	390	240.7
1194823666	KLINE	CHERYL	MESA	AZ	Nurse Practitioner	S	ZOLPIDEM TARTRATE	ZOLPIDEM TARTRATE		11	11	228	32.3		*		*
1205144946	ANDERSON	JONNA	MESA	AZ	Nurse Practitioner	S	ZOLPIDEM TARTRATE	ZOLPIDEM TARTRATE		11	11	320	199.07		*	11		11	320	199.07
1205150174	ANAGHO	RITA	PHOENIX	AZ	Nurse Practitioner	S	ZOLPIDEM TARTRATE	ZOLPIDEM TARTRATE		20	20	600	212.69	0		0		0	0	0
1205235983	ABRAHAM	CHERYL	TUCSON	AZ	Nurse Practitioner	S	ZOLPIDEM TARTRATE	ZOLPIDEM TARTRATE		15	20	600	112.89		*	15		20	600	112.89
1205239324	SWIGGERS	SUSAN	MAYER	AZ	Nurse Practitioner	S	ZOLPIDEM TARTRATE	ZOLPIDEM TARTRATE		18	18	540	133.44		*		*
1205912987	HORN	W	GILBERT	AZ	Nurse Practitioner	S	ZOLPIDEM TARTRATE	ZOLPIDEM TARTRATE		32	36	1080	300.91		*	11		11	330	61.81
1215014485	COSTA	KATHERINE	SURPRISE	AZ	Nurse Practitioner	S	ZOLPIDEM TARTRATE	ZOLPIDEM TARTRATE	14	19	45	1321	239.64	14		19		45	1321	239.64
1215209762	MOSELEY	DEBRA	TUCSON	AZ	Nurse Practitioner	S	ZOLPIDEM TARTRATE	ZOLPIDEM TARTRATE		20	20	600	111.81	0		0		0	0	0
1215264023	JONES	STEPHANIE	GREEN VALLEY	AZ	Nurse Practitioner	S	ZOLPIDEM TARTRATE	ZOLPIDEM TARTRATE		35	35	1050	329.67		*	12		12	360	106.23
1215348867	POND	MARIE	TUCSON	AZ	Nurse Practitioner	S	ZOLPIDEM TARTRATE	ZOLPIDEM TARTRATE		24	29	855	177.45		#		#
1215395439	ANTHONY	THRESIAMMA	PRESCOTT	AZ	Nurse Practitioner	S	ZOLPIDEM TARTRATE	ZOLPIDEM TARTRATE	11	43	45	1350	343.78	11		43		45	1350	343.78
1215450374	MICKLE	TINA	CHINO VALLEY	AZ	Nurse Practitioner	S	ZOLPIDEM TARTRATE	ZOLPIDEM TARTRATE	22	96	112	3328	990.88		*	26		34	1004	279.55
1215478474	GOODMAN	HOPE	GREEN VALLEY	AZ	Nurse Practitioner	S	ZOLPIDEM TARTRATE	ZOLPIDEM TARTRATE	15	30	48	1440	477.35		#		#
1215937883	CALLAHAN	HELEN	TUCSON	AZ	Nurse Practitioner	S	ZOLPIDEM TARTRATE	ZOLPIDEM TARTRATE	17	39	49	1470	342.85		#	23		31	930	238.02
1215950134	TEEL	LINDSAY	PHOENIX	AZ	Nurse Practitioner	S	ZOLPIDEM TARTRATE	ZOLPIDEM TARTRATE		13	26	780	167.38		*	13		26	780	167.38
1225443815	RECTOR	TAMARA	PHOENIX	AZ	Nurse Practitioner	S	ZOLPIDEM TARTRATE	ZOLPIDEM TARTRATE	13	50	59.3	1778	530.05		#		#
1225479868	RIVERA	LYDIA	NOGALES	AZ	Nurse Practitioner	S	ZOLPIDEM TARTRATE	ZOLPIDEM TARTRATE		40	45	1350	353.47		#		#
1225491053	MORENO	MANDY	YUMA	AZ	Nurse Practitioner	S	ZOLPIDEM TARTRATE	ZOLPIDEM TARTRATE	11	41	89	2670	654.62		*	29		71	2130	453.93
1235413436	O'RILEY	TAMMY	AVONDALE	AZ	Nurse Practitioner	S	ZOLPIDEM TARTRATE	ZOLPIDEM TARTRATE		17	39	1170	321.79		#		#
1235470402	DEFOE	HILDA	AVONDALE	AZ	Nurse Practitioner	S	ZOLPIDEM TARTRATE	ZOLPIDEM TARTRATE		17	21	630	144.91		*	17		21	630	144.91
1235519760	SCHRODER	LORI	PHOENIX	AZ	Nurse Practitioner	S	ZOLPIDEM TARTRATE	ZOLPIDEM TARTRATE		11	11	310	97.65		*		*
1235652942	THOMPSON	TARA	MESA	AZ	Nurse Practitioner	S	ZOLPIDEM TARTRATE	ZOLPIDEM TARTRATE		26	30	870	107.69		*	12		16	480	76.9
1245265917	WISE	ELISE	GLENDALE	AZ	Nurse Practitioner	S	ZOLPIDEM TARTRATE	ZOLPIDEM TARTRATE		41	41	1230	256.92	0		0		0	0	0
1245279900	CLARY	CONNIE	TUCSON	AZ	Nurse Practitioner	S	ZOLPIDEM TARTRATE	ZOLPIDEM TARTRATE		25	39	1170	226.92		*	25		39	1170	226.92
1245342930	WORKMAN	LISA	PHOENIX	AZ	Nurse Practitioner	S	ZOLPIDEM TARTRATE	ZOLPIDEM TARTRATE		13	13	358	105.31		*		*
1245390376	WILDES	JEANIE	PRESCOTT VALLEY	AZ	Nurse Practitioner	S	ZOLPIDEM TARTRATE	ZOLPIDEM TARTRATE	21	90	149.5	4485	1210.73	21		90		149.5	4485	1210.73
1245575430	BOHNSACK	NEAL	TUCSON	AZ	Nurse Practitioner	S	ZOLPIDEM TARTRATE	ZOLPIDEM TARTRATE		12	22	660	258.23		*	12		22	660	258.23
1245760420	BERRY	ROBIN	MESA	AZ	Nurse Practitioner	S	ZOLPIDEM TARTRATE	ZOLPIDEM TARTRATE		14	14	404	178.61		*		*
1245773084	WALLS	THOMAS	PRESCOTT VALLEY	AZ	Nurse Practitioner	S	ZOLPIDEM TARTRATE	ZOLPIDEM TARTRATE		21	45	1350	234.7		*	21		45	1350	234.7
1255493649	APONTE	CYNTHIA	PHOENIX	AZ	Nurse Practitioner	S	ZOLPIDEM TARTRATE	ZOLPIDEM TARTRATE		19	19	570	187.32		#		#
1255575411	ROMERO	LISA	WINSLOW	AZ	Nurse Practitioner	S	ZOLPIDEM TARTRATE	ZOLPIDEM TARTRATE		11	11	320	47.78		*	11		11	320	47.78
1255596060	YOUNG	ANTHONY	SUN LAKES	AZ	Nurse Practitioner	S	ZOLPIDEM TARTRATE	ZOLPIDEM TARTRATE	14	44	90	2677	739.83	14		44		90	2677	739.83
1255690483	DYER	KIMBERLY	TUCSON	AZ	Nurse Practitioner	S	ZOLPIDEM TARTRATE	ZOLPIDEM TARTRATE		13	13	385	124.48		*		*
1255697793	NORRIS	REBECCA	GOODYEAR	AZ	Nurse Practitioner	S	ZOLPIDEM TARTRATE	ZOLPIDEM TARTRATE		18	21	630	231.35		*		*
1255761185	DAY	NANCY	CHANDLER	AZ	Nurse Practitioner	S	ZOLPIDEM TARTRATE	ZOLPIDEM TARTRATE		14	30	900	129.83		*	14		30	900	129.83
1255785481	BANEK	JENNIFER	TUCSON	AZ	Nurse Practitioner	S	ZOLPIDEM TARTRATE	ZOLPIDEM TARTRATE	13	34	43	1241	335.12		#		#
1255854246	CLAUSSEN	SPENCER	PRESCOTT	AZ	Nurse Practitioner	S	ZOLPIDEM TARTRATE	ZOLPIDEM TARTRATE		14	17	510	140.4		#		#
1255854543	RUDOLPH	DAVID	TUCSON	AZ	Nurse Practitioner	S	ZOLPIDEM TARTRATE	ZOLPIDEM TARTRATE		22	36	1080	384.38		#		#
1265693881	BROWN	CINDY	MAYER	AZ	Nurse Practitioner	S	ZOLPIDEM TARTRATE	ZOLPIDEM TARTRATE	19	51	70	2100	552.54		#		#
1265738942	RIVERA	CARLOS	TEMPE	AZ	Nurse Practitioner	S	ZOLPIDEM TARTRATE	ZOLPIDEM TARTRATE		33	37	1110	342.46		*	21		25	750	239.94
1265748495	ROTARU	JANINA	PHOENIX	AZ	Nurse Practitioner	S	ZOLPIDEM TARTRATE	ZOLPIDEM TARTRATE		20	20	575	266.68	0		0		0	0	0
1265801658	HELVIG	CAROL	QUEEN CREEK	AZ	Nurse Practitioner	S	ZOLPIDEM TARTRATE	ZOLPIDEM TARTRATE	18	40	78	2340	540.46	18		40		78	2340	540.46
1265802706	SUTTON	TEMIKA	YUMA	AZ	Nurse Practitioner	S	ZOLPIDEM TARTRATE	ZOLPIDEM TARTRATE		11	11	330	102.51		*	11		11	330	102.51
1265898795	CUPONE	JANET	PHOENIX	AZ	Nurse Practitioner	S	ZOLPIDEM TARTRATE	ZOLPIDEM TARTRATE		14	22	660	183.78		*		*
1275605982	KASERER	DEE ANN	FLAGSTAFF	AZ	Nurse Practitioner	S	ZOLPIDEM TARTRATE	ZOLPIDEM TARTRATE	24	93	137	4110	865.13		#		#
1275779423	JORDAN	TIFFANY	TEMPE	AZ	Nurse Practitioner	S	ZOLPIDEM TARTRATE	ZOLPIDEM TARTRATE		41	41	1222	144.17		*	17		17	502	47.81
1275885030	BREWER	NANCY	PHOENIX	AZ	Nurse Practitioner	S	ZOLPIDEM TARTRATE	ZOLPIDEM TARTRATE		15	15	450	95.3		*	15		15	450	95.3
1275911521	LIPINSKI	ANGELA	BULLHEAD CITY	AZ	Nurse Practitioner	S	ZOLPIDEM TARTRATE	ZOLPIDEM TARTRATE		15	31	930	145.42		#		#
1275966426	DILLENBECK	HEIDI	PHOENIX	AZ	Nurse Practitioner	S	ZOLPIDEM TARTRATE	ZOLPIDEM TARTRATE		25	25	675	178.33		*		*
1285019596	KRUS	SHUANG	MESA	AZ	Nurse Practitioner	S	ZOLPIDEM TARTRATE	ZOLPIDEM TARTRATE		16	16	480	167.5		*		*
1285617449	PRESTON	MELINDA	PHOENIX	AZ	Nurse Practitioner	S	ZOLPIDEM TARTRATE	ZOLPIDEM TARTRATE		21	35	1050	235.36		#		#
1285730085	HOOSE	BARBARA	QUEEN CREEK	AZ	Nurse Practitioner	S	ZOLPIDEM TARTRATE	ZOLPIDEM TARTRATE		14	28	840	286.53		*	14		28	840	286.53
1285787218	KIEFFER-ANDREWS	MARILYN	PHOENIX	AZ	Nurse Practitioner	S	ZOLPIDEM TARTRATE	ZOLPIDEM TARTRATE		12	18	540	87.47		*	12		18	540	87.47
1285816603	MARATTA	JAIME	GLENDALE	AZ	Nurse Practitioner	S	ZOLPIDEM TARTRATE	ZOLPIDEM TARTRATE		19	21	630	166.97		#		#
1285847210	HOUSH	JONNE	PHOENIX	AZ	Nurse Practitioner	S	ZOLPIDEM TARTRATE	ZOLPIDEM TARTRATE		11	15	450	40.01		*		*
1295125946	KOELBEL	KARA	PHOENIX	AZ	Nurse Practitioner	S	ZOLPIDEM TARTRATE	ZOLPIDEM TARTRATE		23	27	778	130.71		*		*
1295131514	ALVARADO	NANCY	PHOENIX	AZ	Nurse Practitioner	S	ZOLPIDEM TARTRATE	ZOLPIDEM TARTRATE		27	29	870	148.19		#		#
1295972768	BAUMGARDNER	BARBARA	GOODYEAR	AZ	Nurse Practitioner	S	ZOLPIDEM TARTRATE	ZOLPIDEM TARTRATE		28	28	840	219.04		*	17		17	510	96.61
1295978799	LEON	MARY	TUCSON	AZ	Nurse Practitioner	S	ZOLPIDEM TARTRATE	ZOLPIDEM TARTRATE	12	28	28	840	243.7		*		*
1306221114	TELLING	KIMBERLEIGH	PRESCOTT VALLEY	AZ	Nurse Practitioner	S	ZOLPIDEM TARTRATE	ZOLPIDEM TARTRATE		22	22	645	164.64		#		#
1306258116	CID	RODRIGO	BULLHEAD CITY	AZ	Nurse Practitioner	S	ZOLPIDEM TARTRATE	ZOLPIDEM TARTRATE	18	95	95	2820	735.55		#	62		62	1830	465.96
1306270145	RANDALL	MEGAN	LAKE HAVASU CITY	AZ	Nurse Practitioner	S	ZOLPIDEM TARTRATE	ZOLPIDEM TARTRATE		12	12	360	114.95		*	12		12	360	114.95
1306361290	JOSE	BINDU	PHOENIX	AZ	Nurse Practitioner	S	ZOLPIDEM TARTRATE	ZOLPIDEM TARTRATE		23	23	676	102.9		*		*
1306859798	BURCHAM	CAROLYN	PHOENIX	AZ	Nurse Practitioner	S	ZOLPIDEM TARTRATE	ZOLPIDEM TARTRATE		33	33	947	198.26		*		*
1316042880	THOMAS	DIANE	TUCSON	AZ	Nurse Practitioner	S	ZOLPIDEM TARTRATE	ZOLPIDEM TARTRATE		15	15	450	142.81		*		*
1316243447	EPPENS	MEGAN	PRESCOTT VALLEY	AZ	Nurse Practitioner	S	ZOLPIDEM TARTRATE	ZOLPIDEM TARTRATE	32	147	193	5790	1507.29		#	121		157	4710	1256.44
1316317704	WHITLEY	BRENT	COTTONWOOD	AZ	Nurse Practitioner	S	ZOLPIDEM TARTRATE	ZOLPIDEM TARTRATE		30	30	739	244.77	0		0		0	0	0
1316352339	RONE	KELLEY	SCOTTSDALE	AZ	Nurse Practitioner	S	ZOLPIDEM TARTRATE	ZOLPIDEM TARTRATE		27	31	930	256.25		*	27		31	930	256.25
1316371586	BINGHAM	RYAN	BULLHEAD CITY	AZ	Nurse Practitioner	S	ZOLPIDEM TARTRATE	ZOLPIDEM TARTRATE		21	21	630	186.78		*	21		21	630	186.78
1316388648	LOPEZ	ANNETTE	MESA	AZ	Nurse Practitioner	S	ZOLPIDEM TARTRATE	ZOLPIDEM TARTRATE	12	31	39	1149	325.77		#		#
1316392954	KRENTZEL	JUDY	TUCSON	AZ	Nurse Practitioner	S	ZOLPIDEM TARTRATE	ZOLPIDEM TARTRATE		13	15	450	56.36		*		*
1316399397	COLBY	TERESA	ELFRIDA	AZ	Nurse Practitioner	S	ZOLPIDEM TARTRATE	ZOLPIDEM TARTRATE		11	11	330	133.67		*		*
1316481518	MCCOY	MARK	CHANDLER	AZ	Nurse Practitioner	S	ZOLPIDEM TARTRATE	ZOLPIDEM TARTRATE		40	42	1260	399.03		*	26		26	780	243.01
1316939630	ROPE	DAVID	QUEEN CREEK	AZ	Nurse Practitioner	S	ZOLPIDEM TARTRATE	ZOLPIDEM TARTRATE		42	56	1680	333.97		*	30		44	1320	267.97
1316941008	EDWARDS	ROBIN	FLORENCE	AZ	Nurse Practitioner	S	ZOLPIDEM TARTRATE	ZOLPIDEM TARTRATE		12	14	404	120.72		*		*
1326070822	HESS	HELEN	TUCSON	AZ	Nurse Practitioner	S	ZOLPIDEM TARTRATE	ZOLPIDEM TARTRATE	15	51	51	1522	442.05		*	11		11	330	97.32
1326111394	MYERS	CHARLOTTE	PHOENIX	AZ	Nurse Practitioner	S	ZOLPIDEM TARTRATE	ZOLPIDEM TARTRATE		14	14	420	35.41		*		*
1326412388	CARRETTA	ELENA	MESA	AZ	Nurse Practitioner	S	ZOLPIDEM TARTRATE	ZOLPIDEM TARTRATE	11	30	39	1170	318.92		#		#
1326418526	L'HUILLIER	SEAN	KINGMAN	AZ	Nurse Practitioner	S	ZOLPIDEM TARTRATE	ZOLPIDEM TARTRATE		62	62	1860	207.68		*	44		44	1320	106.43
1336160324	FARRIS	LINDA	MESA	AZ	Nurse Practitioner	S	ZOLPIDEM TARTRATE	ZOLPIDEM TARTRATE		11	15	450	160.14		*		*
1336396415	BYRD	RONALD	SNOWFLAKE	AZ	Nurse Practitioner	S	ZOLPIDEM TARTRATE	ZOLPIDEM TARTRATE		34	38	1140	329.21		*	21		21	630	141.57
1336476621	DAVISON	FRANCES	YUMA	AZ	Nurse Practitioner	S	ZOLPIDEM TARTRATE	ZOLPIDEM TARTRATE		12	20	600	132.14		*	12		20	600	132.14
1336516624	HOHM	KERI	CHANDLER	AZ	Nurse Practitioner	S	ZOLPIDEM TARTRATE	ZOLPIDEM TARTRATE		26	26	780	135.89		*	26		26	780	135.89
1336522283	STRAND	MACHELLE	TUCSON	AZ	Nurse Practitioner	S	ZOLPIDEM TARTRATE	ZOLPIDEM TARTRATE		20	20	600	125.69		#		#
1336641463	THOMPSON	JENNIFER	CHANDLER	AZ	Nurse Practitioner	S	ZOLPIDEM TARTRATE	ZOLPIDEM TARTRATE		12	14	420	103.46		#		#
1336658731	HUTTON	WALT	FLAGSTAFF	AZ	Nurse Practitioner	S	ZOLPIDEM TARTRATE	ZOLPIDEM TARTRATE		27	27	725	129.73		*	16		16	444	52.83
1336659515	HOLMAN	JESSICA	CHINO VALLEY	AZ	Nurse Practitioner	S	ZOLPIDEM TARTRATE	ZOLPIDEM TARTRATE		12	14	404	128.66		#		#
1336664184	MEDNANSKY	HEATHER	SUN CITY	AZ	Nurse Practitioner	S	ZOLPIDEM TARTRATE	ZOLPIDEM TARTRATE		14	14	420	105.77		#		#
1336680461	JACOB	RACHEL	GLENDALE	AZ	Nurse Practitioner	S	ZOLPIDEM TARTRATE	ZOLPIDEM TARTRATE	18	76	83	2445	692.93		#	47		54	1604	405.93
1346274974	AREY	BRIAN	PHOENIX	AZ	Nurse Practitioner	S	ZOLPIDEM TARTRATE	ZOLPIDEM TARTRATE		42	42	1260	338.11	0		0		0	0	0
1346616174	SERRANO	MICHAEL	KINGMAN	AZ	Nurse Practitioner	S	ZOLPIDEM TARTRATE	ZOLPIDEM TARTRATE		12	12	360	139.56	0		0		0	0	0
1356317077	KAPINOS	LINDA	TUCSON	AZ	Nurse Practitioner	S	ZOLPIDEM TARTRATE	ZOLPIDEM TARTRATE		19	19	554	146.72		*		*
1356340707	BRIANT	DAVID	PRESCOTT VALLEY	AZ	Nurse Practitioner	S	ZOLPIDEM TARTRATE	ZOLPIDEM TARTRATE		15	15	430	76.18		*		*
1356484596	JOHNSTON	NICKLETT	BENSON	AZ	Nurse Practitioner	S	ZOLPIDEM TARTRATE	ZOLPIDEM TARTRATE		21	25	750	149.72	0		0		0	0	0
1356695258	KNIGHT	ELIZABETH	TUCSON	AZ	Nurse Practitioner	S	ZOLPIDEM TARTRATE	ZOLPIDEM TARTRATE		13	13	358	54.65		*		*
1356720007	SMITH	HEATHER	GILBERT	AZ	Nurse Practitioner	S	ZOLPIDEM TARTRATE	ZOLPIDEM TARTRATE		12	12	360	140.45		*	12		12	360	140.45
1356724728	MATHEW	CHITRA	CHANDLER	AZ	Nurse Practitioner	S	ZOLPIDEM TARTRATE	ZOLPIDEM TARTRATE		26	38	1140	263.97		*	12		22	660	80.02
1356792410	MORRISON	MELISSA	PHOENIX	AZ	Nurse Practitioner	S	ZOLPIDEM TARTRATE	ZOLPIDEM TARTRATE		11	11	330	116.24		*		*
1366418584	MOHAMED	ROCHELLE	YUMA	AZ	Nurse Practitioner	S	ZOLPIDEM TARTRATE	ZOLPIDEM TARTRATE		18	19	570	142.36		#		#
1366420648	LIZARRAGA DE GARZA	MARTHA	GREEN VALLEY	AZ	Nurse Practitioner	S	ZOLPIDEM TARTRATE	ZOLPIDEM TARTRATE		27	43	1290	91.26		*		*
1366444580	KING	TERESA	PEORIA	AZ	Nurse Practitioner	S	ZOLPIDEM TARTRATE	ZOLPIDEM TARTRATE		26	46	1380	506.87		#		#
1366453029	SMERKO	KATHLEEN	PHOENIX	AZ	Nurse Practitioner	S	ZOLPIDEM TARTRATE	ZOLPIDEM TARTRATE		43	43	1290	550.31		*	31		31	930	527.97
1366502486	BROWN	NAOMI	KINGMAN	AZ	Nurse Practitioner	S	ZOLPIDEM TARTRATE	ZOLPIDEM TARTRATE		19	19	477	53.3	0		0		0	0	0
1366637456	GUNDRY	CHARLENE	TUCSON	AZ	Nurse Practitioner	S	ZOLPIDEM TARTRATE	ZOLPIDEM TARTRATE		20	20	600	174.16		*	20		20	600	174.16
1366824054	MELLO	DEREK	SUN CITY	AZ	Nurse Practitioner	S	ZOLPIDEM TARTRATE	ZOLPIDEM TARTRATE		31	41	1230	342.71		#		#
1366825978	NOVACK	CHRISTOPHER	PRESCOTT	AZ	Nurse Practitioner	S	ZOLPIDEM TARTRATE	ZOLPIDEM TARTRATE	15	38	52	1516	442.77		#		#
1366830945	SERRONE	CHRISTOPHER	PHOENIX	AZ	Nurse Practitioner	S	ZOLPIDEM TARTRATE	ZOLPIDEM TARTRATE		23	23	690	222.26		*	12		12	360	104.6
1366953143	SIMMONS	AMY	GOLD CANYON	AZ	Nurse Practitioner	S	ZOLPIDEM TARTRATE	ZOLPIDEM TARTRATE	14	22	40	1200	228.67		#		#
1366974966	GIRIGAN	CORINA	PHOENIX	AZ	Nurse Practitioner	S	ZOLPIDEM TARTRATE	ZOLPIDEM TARTRATE		11	11	330	78.65	0		0		0	0	0
1376072975	METZGER	ELIZABETH	AVONDALE	AZ	Nurse Practitioner	S	ZOLPIDEM TARTRATE	ZOLPIDEM TARTRATE		18	18	540	159.11	0		0		0	0	0
1376592089	DOYLE	DANNEL	PHOENIX	AZ	Nurse Practitioner	S	ZOLPIDEM TARTRATE	ZOLPIDEM TARTRATE		31	31	847	230.51		*		*
1376635730	GROVE	DAWN	TUCSON	AZ	Nurse Practitioner	S	ZOLPIDEM TARTRATE	ZOLPIDEM TARTRATE		15	15	450	46.64		*		*
1376868976	SCHELLE	TRACY	TEMPE	AZ	Nurse Practitioner	S	ZOLPIDEM TARTRATE	ZOLPIDEM TARTRATE		24	24	690	241.26		#		#
1386021400	FINCH	GLENN	SPRINGERVILLE	AZ	Nurse Practitioner	S	ZOLPIDEM TARTRATE	ZOLPIDEM TARTRATE		28	35.8	1056	325.86		#		#
1386037729	GENO	ADAM	FLAGSTAFF	AZ	Nurse Practitioner	S	ZOLPIDEM TARTRATE	ZOLPIDEM TARTRATE	11	65	65	1619	755.86		*	11		11	323	31.97
1386041895	COOK	PHILLIP	TUCSON	AZ	Nurse Practitioner	S	ZOLPIDEM TARTRATE	ZOLPIDEM TARTRATE		19	19	570	111.2		#		#
1386186229	GUINN	NICHOLE	CHANDLER	AZ	Nurse Practitioner	S	ZOLPIDEM TARTRATE	ZOLPIDEM TARTRATE		11	11	330	147.61	0		0		0	0	0
1386611507	BALZER	ADAM	PHOENIX	AZ	Nurse Practitioner	S	ZOLPIDEM TARTRATE	ZOLPIDEM TARTRATE		49	49	1420	244.92		*	26		26	740	150.99
1386624153	SOBCZAK	MARGARET	TEMPE	AZ	Nurse Practitioner	S	ZOLPIDEM TARTRATE	ZOLPIDEM TARTRATE		27	27	772	185.93		*	12		12	352	68.94
1386669885	HAMMERGREN	DARREN	TUCSON	AZ	Nurse Practitioner	S	ZOLPIDEM TARTRATE	ZOLPIDEM TARTRATE		18	22	660	229.12		#		#
1386716504	HENAGER	HELENE	TUCSON	AZ	Nurse Practitioner	S	ZOLPIDEM TARTRATE	ZOLPIDEM TARTRATE		28	38	1140	379.49		*	28		38	1140	379.49
1386828374	FLODIN	CAREN	LAKE HAVASU CITY	AZ	Nurse Practitioner	S	ZOLPIDEM TARTRATE	ZOLPIDEM TARTRATE	11	46	62	1860	499.43		*	31		47	1410	435.85
1386889517	KAZAKA	KATHARINE	GILBERT	AZ	Nurse Practitioner	S	ZOLPIDEM TARTRATE	ZOLPIDEM TARTRATE		23	25	540	225.88		*		*
1386935427	SMALLWOOD	CHRISTOPHER	SCOTTSDALE	AZ	Nurse Practitioner	S	ZOLPIDEM TARTRATE	ZOLPIDEM TARTRATE		11	11	330	82.88		*		*
1386987717	LEWIS	REBEKAH	SAHUARITA	AZ	Nurse Practitioner	S	ZOLPIDEM TARTRATE	ZOLPIDEM TARTRATE	21	48	125	3750	663.62	21		48		125	3750	663.62
1396122545	SYLVESTRE	BARBARA	PEORIA	AZ	Nurse Practitioner	S	ZOLPIDEM TARTRATE	ZOLPIDEM TARTRATE		11	11	245	178.57		*		*
1396126983	JENSON	DAVID	PRESCOTT VALLEY	AZ	Nurse Practitioner	S	ZOLPIDEM TARTRATE	ZOLPIDEM TARTRATE		29	29	850	301.55		#		#
1396289450	CONLEY	DOUGLAS	SPRING VALLEY	AZ	Nurse Practitioner	S	ZOLPIDEM TARTRATE	ZOLPIDEM TARTRATE		14	17.5	525	179.22		*		*
1396732343	TOROK	EMESE	GOODYEAR	AZ	Nurse Practitioner	S	ZOLPIDEM TARTRATE	ZOLPIDEM TARTRATE	11	62	96.8	2903	704.95		*	42		62.8	1883	391.73
1396897872	ROWLEY	LYNN	MESA	AZ	Nurse Practitioner	S	ZOLPIDEM TARTRATE	ZOLPIDEM TARTRATE	14	39	111	3320	859.54	14		39		111	3320	859.54
1396907598	MANCO	SARAH	BENSON	AZ	Nurse Practitioner	S	ZOLPIDEM TARTRATE	ZOLPIDEM TARTRATE		12	12	360	126.05		*		*
1396937595	COULSTON	EILEEN	SIERRA VISTA	AZ	Nurse Practitioner	S	ZOLPIDEM TARTRATE	ZOLPIDEM TARTRATE		19	29	870	286.81		*		*
1407151418	MCDERMOTT	MARIE	TUCSON	AZ	Nurse Practitioner	S	ZOLPIDEM TARTRATE	ZOLPIDEM TARTRATE	11	29	37	1110	378.18		#		#
1407161235	PRIOLA	MARK	PRESCOTT	AZ	Nurse Practitioner	S	ZOLPIDEM TARTRATE	ZOLPIDEM TARTRATE	13	53	89	2670	454.68		#		#
1407164767	WHITEHILL	KIMBERLY	SPRING VALLEY	AZ	Nurse Practitioner	S	ZOLPIDEM TARTRATE	ZOLPIDEM TARTRATE	17	43	47	1387	495.05		#	32		34	997	342.43
1407201478	PERRILL	KRISTEN	TUCSON	AZ	Nurse Practitioner	S	ZOLPIDEM TARTRATE	ZOLPIDEM TARTRATE		15	17	510	149		*		*
1407392806	LAIMO	LILIAN	TEMPE	AZ	Nurse Practitioner	S	ZOLPIDEM TARTRATE	ZOLPIDEM TARTRATE		42	44	1320	340		#		#
1407960602	LITTLE	BARBARA	YUMA	AZ	Nurse Practitioner	S	ZOLPIDEM TARTRATE	ZOLPIDEM TARTRATE	20	138	140.5	4119	1412.84		*		*
1417016759	COLELLA	FRANK	PRESCOTT	AZ	Nurse Practitioner	S	ZOLPIDEM TARTRATE	ZOLPIDEM TARTRATE		15	15	430	140.08		*		*
1417200452	FABER	KIMBERLY	TUCSON	AZ	Nurse Practitioner	S	ZOLPIDEM TARTRATE	ZOLPIDEM TARTRATE		17	17	452	201.77		*		*
1417284985	DRUHE	JODY	QUEEN CREEK	AZ	Nurse Practitioner	S	ZOLPIDEM TARTRATE	ZOLPIDEM TARTRATE		29	49	1470	208.39		#		#
1417290594	KUDER	STEVEN	YUMA	AZ	Nurse Practitioner	S	ZOLPIDEM TARTRATE	ZOLPIDEM TARTRATE	11	66	66	1978	402.76		#		#
1417306978	REYES-MENDOZA	SANDRA	FORT MOHAVE	AZ	Nurse Practitioner	S	ZOLPIDEM TARTRATE	ZOLPIDEM TARTRATE	15	44	56	1680	390.96		#		#
1417352196	ALEXANDER	SALLY	SCOTTSDALE	AZ	Nurse Practitioner	S	ZOLPIDEM TARTRATE	ZOLPIDEM TARTRATE	16	68	68	1502	443.92		*	27		27	403	143.32
1417402280	ADAMS	IAN	KINGMAN	AZ	Nurse Practitioner	S	ZOLPIDEM TARTRATE	ZOLPIDEM TARTRATE		27	27	810	198.93		#		#
1417407115	SALINAS	CLAUDIA	FLORENCE	AZ	Nurse Practitioner	S	ZOLPIDEM TARTRATE	ZOLPIDEM TARTRATE		12	18	540	104.51		#		#
1417464223	URRUTIA	CHRISTINA	YUMA	AZ	Nurse Practitioner	S	ZOLPIDEM TARTRATE	ZOLPIDEM TARTRATE		20	22	634	146.73		*		*
1417487836	PASCHAL	THERESA	GLENDALE	AZ	Nurse Practitioner	S	ZOLPIDEM TARTRATE	ZOLPIDEM TARTRATE		14	16	455	99.52		*	14		16	455	99.52
1427107101	HAWKINS	DALE	TUCSON	AZ	Nurse Practitioner	S	ZOLPIDEM TARTRATE	ZOLPIDEM TARTRATE		13	13	350	92.78	0		0		0	0	0
1427393776	TELLMAN	SHELLY	SURPRISE	AZ	Nurse Practitioner	S	ZOLPIDEM TARTRATE	ZOLPIDEM TARTRATE		26	26	730	130.62		#		#
1427419357	SMYER	JENIFER	TUCSON	AZ	Nurse Practitioner	S	ZOLPIDEM TARTRATE	ZOLPIDEM TARTRATE		23	31	930	235.74		*	11		19	570	154.54
1427424522	STEVENS	KELLY	GREEN VALLEY	AZ	Nurse Practitioner	S	ZOLPIDEM TARTRATE	ZOLPIDEM TARTRATE	17	63	78	2310	405.31	17		63		78	2310	405.31
1427456300	KUPPINGER	PAUL	GILBERT	AZ	Nurse Practitioner	S	ZOLPIDEM TARTRATE	ZOLPIDEM TARTRATE		28	28	840	165.23		*	28		28	840	165.23
1427457878	NANCE	JOANNE	GLENDALE	AZ	Nurse Practitioner	S	ZOLPIDEM TARTRATE	ZOLPIDEM TARTRATE		11	13	390	135.63		*		*
1427459320	GRAHAM	CAYLA	SAN TAN VALLEY	AZ	Nurse Practitioner	S	ZOLPIDEM TARTRATE	ZOLPIDEM TARTRATE		24	24	720	167.29		#		#
1427586197	STREETER	KELSY	PHOENIX	AZ	Nurse Practitioner	S	ZOLPIDEM TARTRATE	ZOLPIDEM TARTRATE		13	13	374	134.71		*		*
1437112240	QUADE	CARA	SHOW LOW	AZ	Nurse Practitioner	S	ZOLPIDEM TARTRATE	ZOLPIDEM TARTRATE		26	26	664	44.59		#		#
1437139474	DIAMOND	MARIAN	SEDONA	AZ	Nurse Practitioner	S	ZOLPIDEM TARTRATE	ZOLPIDEM TARTRATE	15	39	79.5	2369	442.5		#		#
1437200979	SEALEY	SHANNON	TUCSON	AZ	Nurse Practitioner	S	ZOLPIDEM TARTRATE	ZOLPIDEM TARTRATE		11	15	450	130.11		*	11		15	450	130.11
1437229044	JOCHIM	CATHLEEN	COTTONWOOD	AZ	Nurse Practitioner	S	ZOLPIDEM TARTRATE	ZOLPIDEM TARTRATE		26	40	1154	369.09		*	26		40	1154	369.09
1437395316	MARMONT	SABRINA	TEMPE	AZ	Nurse Practitioner	S	ZOLPIDEM TARTRATE	ZOLPIDEM TARTRATE		31	37	1110	289.96		*		*
1437428729	FIMBRES	JENNIFER	TUCSON	AZ	Nurse Practitioner	S	ZOLPIDEM TARTRATE	ZOLPIDEM TARTRATE	24	90	114	3360	1083.36		#	64		86	2520	753.64
1437448859	CARROLL	FAITH	PHOENIX	AZ	Nurse Practitioner	S	ZOLPIDEM TARTRATE	ZOLPIDEM TARTRATE		23	23	674	145.73		*		*
1437468840	STILES	KELLEEN	BULLHEAD CITY	AZ	Nurse Practitioner	S	ZOLPIDEM TARTRATE	ZOLPIDEM TARTRATE	13	62	62	1844	498.33		*		*
1437471141	YOUNG	KRISTOPHER	TEMPE	AZ	Nurse Practitioner	S	ZOLPIDEM TARTRATE	ZOLPIDEM TARTRATE		12	12	360	95.64		*	12		12	360	95.64
1437471778	SULLIVAN	NANCY	TUCSON	AZ	Nurse Practitioner	S	ZOLPIDEM TARTRATE	ZOLPIDEM TARTRATE		12	24	720	227.75		*		*
1437501814	SY	EMILY	TUCSON	AZ	Nurse Practitioner	S	ZOLPIDEM TARTRATE	ZOLPIDEM TARTRATE		19	27	810	274.54		*		*
1437521044	BREDESON	DEBORAH	SCOTTSDALE	AZ	Nurse Practitioner	S	ZOLPIDEM TARTRATE	ZOLPIDEM TARTRATE		11	11	330	125.68		*	11		11	330	125.68
1437585031	SASS	ELENA	PHOENIX	AZ	Nurse Practitioner	S	ZOLPIDEM TARTRATE	ZOLPIDEM TARTRATE		14	14	420	127.01	0		0		0	0	0
1437669504	BINGHAM	CAROLINE	DEWEY	AZ	Nurse Practitioner	S	ZOLPIDEM TARTRATE	ZOLPIDEM TARTRATE	19	78	88	2447	549.14		*	38		42	1191	289.93
1437691292	HEALY	BRANDON	MESA	AZ	Nurse Practitioner	S	ZOLPIDEM TARTRATE	ZOLPIDEM TARTRATE		13	13	390	65.8		*		*
1447206529	RODERICK	ADDIE	APACHE JUNCTION	AZ	Nurse Practitioner	S	ZOLPIDEM TARTRATE	ZOLPIDEM TARTRATE	11	32	36	1070	292.79		*	18		22	650	206.01
1447370630	LUCAS	MARLIE	LAKE HAVASU CITY	AZ	Nurse Practitioner	S	ZOLPIDEM TARTRATE	ZOLPIDEM TARTRATE		25	25	725	111.26		#		#
1447655527	WEBSTER	ARVIE	TUCSON	AZ	Nurse Practitioner	S	ZOLPIDEM TARTRATE	ZOLPIDEM TARTRATE		11	15	450	137.27		*		*
1447699962	BURTON	KIMBERLY	GREEN VALLEY	AZ	Nurse Practitioner	S	ZOLPIDEM TARTRATE	ZOLPIDEM TARTRATE	13	55	81	2430	605.69		*	42		66	1980	441.45
1447703913	RIHANI	MARY	SCOTTSDALE	AZ	Nurse Practitioner	S	ZOLPIDEM TARTRATE	ZOLPIDEM TARTRATE		11	11	330	177.63		*	11		11	330	177.63
1447798590	SAM	ELIZABETH	GLENDALE	AZ	Nurse Practitioner	S	ZOLPIDEM TARTRATE	ZOLPIDEM TARTRATE		19	19	569	155.49		*	19		19	569	155.49
1457497604	SCOTT	SUSAN	GOODYEAR	AZ	Nurse Practitioner	S	ZOLPIDEM TARTRATE	ZOLPIDEM TARTRATE	12	24	24.7	543	93.54		*	12		12	191	30.09
1457507733	BURK	BESSIE	CASA GRANDE	AZ	Nurse Practitioner	S	ZOLPIDEM TARTRATE	ZOLPIDEM TARTRATE	12	58	76	2280	347.41		*		*
1457515835	CALLAHAN	KIMBERLY	COTTONWOOD	AZ	Nurse Practitioner	S	ZOLPIDEM TARTRATE	ZOLPIDEM TARTRATE		11	11	330	175.72		*	11		11	330	175.72
1457583189	SCHORN	AMY	SCOTTSDALE	AZ	Nurse Practitioner	S	ZOLPIDEM TARTRATE	ZOLPIDEM TARTRATE		13	13	390	95.72		*	13		13	390	95.72
1457604506	BORBON	MARTHA	NOGALES	AZ	Nurse Practitioner	S	ZOLPIDEM TARTRATE	ZOLPIDEM TARTRATE	12	47	51	1492	525.98		#		#
1457643249	GUARNIERI	CAROL	SCOTTSDALE	AZ	Nurse Practitioner	S	ZOLPIDEM TARTRATE	ZOLPIDEM TARTRATE		13	13	370	112.16		#		#
1457667016	LASALA-WOOD	SUSAN	SCOTTSDALE	AZ	Nurse Practitioner	S	ZOLPIDEM TARTRATE	ZOLPIDEM TARTRATE		14	14	405	54.43		*		*
1457690752	SAHA	DEEPA	SURPRISE	AZ	Nurse Practitioner	S	ZOLPIDEM TARTRATE	ZOLPIDEM TARTRATE	15	33	47	1410	278.3		#		#
1457748311	MUIGAI	SERAH	TUCSON	AZ	Nurse Practitioner	S	ZOLPIDEM TARTRATE	ZOLPIDEM TARTRATE		40	44	1320	316.2		*	21		25	750	186
1467448605	HOEFT	CYNTHIA	CASA GRANDE	AZ	Nurse Practitioner	S	ZOLPIDEM TARTRATE	ZOLPIDEM TARTRATE		13	13	375	141.59		*	13		13	375	141.59
1467481051	OSBORN	SUSAN	GOODYEAR	AZ	Nurse Practitioner	S	ZOLPIDEM TARTRATE	ZOLPIDEM TARTRATE		14	14	420	140.11		*		*
1467791236	HENDERSON	KAREN	SCOTTSDALE	AZ	Nurse Practitioner	S	ZOLPIDEM TARTRATE	ZOLPIDEM TARTRATE		11	11	330	157.08	0		0		0	0	0
1467807131	WIEBERDINK	SHARAN	SAN MANUEL	AZ	Nurse Practitioner	S	ZOLPIDEM TARTRATE	ZOLPIDEM TARTRATE		14	14	420	133.39		*		*
1467870378	TUCCI	LISA	TUCSON	AZ	Nurse Practitioner	S	ZOLPIDEM TARTRATE	ZOLPIDEM TARTRATE		14	18	540	80.15		#		#
1467902007	MCCAMMAN	SARA	ORO VALLEY	AZ	Nurse Practitioner	S	ZOLPIDEM TARTRATE	ZOLPIDEM TARTRATE		20	46	1380	205		#		#
1477066991	MALCOLM	JESSICA	SCOTTSDALE	AZ	Nurse Practitioner	S	ZOLPIDEM TARTRATE	ZOLPIDEM TARTRATE		13	18	540	148.63		*	13		18	540	148.63
1477093748	MCGUIRE	JONATHAN	FOUNTAIN HILLS	AZ	Nurse Practitioner	S	ZOLPIDEM TARTRATE	ZOLPIDEM TARTRATE		15	15	435	114.11		*	15		15	435	114.11
1477533610	LATEEF	MARYAM	PHOENIX	AZ	Nurse Practitioner	S	ZOLPIDEM TARTRATE	ZOLPIDEM TARTRATE		26	28	813	364.81		*		*
1477584118	GOURDOUX	STACEY	PHOENIX	AZ	Nurse Practitioner	S	ZOLPIDEM TARTRATE	ZOLPIDEM TARTRATE		12	12	330	144.58		*	12		12	330	144.58
1477798742	BISCHOFF	JUDITH	MESA	AZ	Nurse Practitioner	S	ZOLPIDEM TARTRATE	ZOLPIDEM TARTRATE		15	15	418	152.44	0		0		0	0	0
1477863744	SHAMES	YANINA	TUCSON	AZ	Nurse Practitioner	S	ZOLPIDEM TARTRATE	ZOLPIDEM TARTRATE	31	172	178	5048	1470.56	12		62		62	1705	580.81
1477917342	PRICE	ANGELA	PRESCOTT VALLEY	AZ	Nurse Practitioner	S	ZOLPIDEM TARTRATE	ZOLPIDEM TARTRATE		11	11	330	61.76		*		*
1477938850	UMOREN	IFIOK	TEMPE	AZ	Nurse Practitioner	S	ZOLPIDEM TARTRATE	ZOLPIDEM TARTRATE		24	24	701	146.84		*		*
1477945095	HAFFERTY	LYNDSAY	CHANDLER	AZ	Nurse Practitioner	S	ZOLPIDEM TARTRATE	ZOLPIDEM TARTRATE		13	21	630	184.82		*	13		21	630	184.82
1487043923	TEN EYCK	STEPHANIE	CASA GRANDE	AZ	Nurse Practitioner	S	ZOLPIDEM TARTRATE	ZOLPIDEM TARTRATE	14	56	56	1660	501.33		#	33		33	970	290.23
1487728622	OLDFATHER	KATHLEEN	CLIFTON	AZ	Nurse Practitioner	S	ZOLPIDEM TARTRATE	ZOLPIDEM TARTRATE	15	94	104	3013	862.83		*		*
1487831129	SALTER	JOEL	GILBERT	AZ	Nurse Practitioner	S	ZOLPIDEM TARTRATE	ZOLPIDEM TARTRATE		19	22.5	675	164.59		*		*
1487845558	COSGROVE	SUSAN	PRESCOTT VALLEY	AZ	Nurse Practitioner	S	ZOLPIDEM TARTRATE	ZOLPIDEM TARTRATE		11	11	330	37.23	0		0		0	0	0
1497065486	MOHLIE	HUGHES	PHOENIX	AZ	Nurse Practitioner	S	ZOLPIDEM TARTRATE	ZOLPIDEM TARTRATE	14	66	66	1890	288.48		*	15		15	450	30.68
1497135388	VALDEZ	HERENDIRA	PHOENIX	AZ	Nurse Practitioner	S	ZOLPIDEM TARTRATE	ZOLPIDEM TARTRATE		27	27	768	133.1		*	11		11	330	68
1497264972	JONES	CHANDA	MESA	AZ	Nurse Practitioner	S	ZOLPIDEM TARTRATE	ZOLPIDEM TARTRATE		19	19	547	132.49		#		#
1497284335	GASKINS	KELVIN	SHOW LOW	AZ	Nurse Practitioner	S	ZOLPIDEM TARTRATE	ZOLPIDEM TARTRATE	12	70	70	2067	688.21		*		*
1497296362	KELLY	STEPHANIE	GREEN VALLEY	AZ	Nurse Practitioner	S	ZOLPIDEM TARTRATE	ZOLPIDEM TARTRATE		19	19	570	174.27		*	19		19	570	174.27
1497727192	LALOUDAKIS	DESPINA	PHOENIX	AZ	Nurse Practitioner	S	ZOLPIDEM TARTRATE	ZOLPIDEM TARTRATE		11	15	450	175.25		*	11		15	450	175.25
1497792964	MONTGOMERY	CATHERINE	PHOENIX	AZ	Nurse Practitioner	S	ZOLPIDEM TARTRATE	ZOLPIDEM TARTRATE	12	34	34	1010	350.53		#		#
1497896559	MCCARTHY	MARIANNE	SCOTTSDALE	AZ	Nurse Practitioner	S	ZOLPIDEM TARTRATE	ZOLPIDEM TARTRATE		18	18	241	108.01		*		*
1508175506	FILLERS	ANDREA	SCOTTSDALE	AZ	Nurse Practitioner	S	ZOLPIDEM TARTRATE	ZOLPIDEM TARTRATE		24	41	1230	435.7		*	24		41	1230	435.7
1508243189	BEVIER	ASHLEY	MESA	AZ	Nurse Practitioner	S	ZOLPIDEM TARTRATE	ZOLPIDEM TARTRATE		11	11	330	93.29		*	11		11	330	93.29
1508366402	ROBERTS	SERENA	GLENDALE	AZ	Nurse Practitioner	S	ZOLPIDEM TARTRATE	ZOLPIDEM TARTRATE		17	18	540	163.33		*	17		18	540	163.33
1508881046	NEWHOUSE	BETH	TUCSON	AZ	Nurse Practitioner	S	ZOLPIDEM TARTRATE	ZOLPIDEM TARTRATE	17	110	110	3006	1271.07		*		*
1518073790	POPESKI	LORI	TUCSON	AZ	Nurse Practitioner	S	ZOLPIDEM TARTRATE	ZOLPIDEM TARTRATE		13	13	390	111.64		*		*
1518088780	GOULD	KIMBERLY	COTTONWOOD	AZ	Nurse Practitioner	S	ZOLPIDEM TARTRATE	ZOLPIDEM TARTRATE	11	44	72	2160	450.99	11		44		72	2160	450.99
1518215706	LOPEZCARDENAS	BETTINA	TUCSON	AZ	Nurse Practitioner	S	ZOLPIDEM TARTRATE	ZOLPIDEM TARTRATE		15	15	417	262.59		*		*
1518218718	DOWNING	KRISTINA	TUCSON	AZ	Nurse Practitioner	S	ZOLPIDEM TARTRATE	ZOLPIDEM TARTRATE		44	44.3	1320	386.87		*	24		24.3	722	233.64
1518404177	SCALES	KRYSTAL	QUEEN VALLEY	AZ	Nurse Practitioner	S	ZOLPIDEM TARTRATE	ZOLPIDEM TARTRATE		24	24	720	280.59		#		#
1518405687	YOHANNAN	JULIE	GILBERT	AZ	Nurse Practitioner	S	ZOLPIDEM TARTRATE	ZOLPIDEM TARTRATE		11	11	330	96.52		*		*
1518415512	QUIJAS	ELVIRA	CASA GRANDE	AZ	Nurse Practitioner	S	ZOLPIDEM TARTRATE	ZOLPIDEM TARTRATE	12	29	41	1230	168.11		#		#
1518419563	CONROY	SAMANTHA	SIERRA VISTA	AZ	Nurse Practitioner	S	ZOLPIDEM TARTRATE	ZOLPIDEM TARTRATE		23	33	990	221.41		*	12		14	420	108.19
1518494020	HAMMONDS	JOHN	GLENDALE	AZ	Nurse Practitioner	S	ZOLPIDEM TARTRATE	ZOLPIDEM TARTRATE		36	52	1560	247.2		*	14		22	660	98.43
1518911437	CARLIN	MICHELLE	PHOENIX	AZ	Nurse Practitioner	S	ZOLPIDEM TARTRATE	ZOLPIDEM TARTRATE		25	25	543	323.07	0		0		0	0	0
1528026275	RILEY	KIM	TUCSON	AZ	Nurse Practitioner	S	ZOLPIDEM TARTRATE	ZOLPIDEM TARTRATE	16	61	63	1890	517.15		#		#
1528049731	HANSEN	MARK	MESA	AZ	Nurse Practitioner	S	ZOLPIDEM TARTRATE	ZOLPIDEM TARTRATE		16	20	554	71.65		#		#
1538223755	YATES	REBECCA	ST. JOHNS	AZ	Nurse Practitioner	S	ZOLPIDEM TARTRATE	ZOLPIDEM TARTRATE		52	56	1680	592.88		*		*
1538390521	NISSEN	ELAINE	CAMP VERDE	AZ	Nurse Practitioner	S	ZOLPIDEM TARTRATE	ZOLPIDEM TARTRATE	23	94	118	3458	1153.23		#	81		105	3084	1005.62
1538437611	KEYS	KELLY	FORT DEFIANCE	AZ	Nurse Practitioner	S	ZOLPIDEM TARTRATE	ZOLPIDEM TARTRATE		20	22	545	123.07	0		0		0	0	0
1538461405	KWON	SYLVIA	TUCSON	AZ	Nurse Practitioner	S	ZOLPIDEM TARTRATE	ZOLPIDEM TARTRATE		12	12	310	94.89		*		*
1538564109	WOLFE SEPULVEDA	LARA	PHOENIX	AZ	Nurse Practitioner	S	ZOLPIDEM TARTRATE	ZOLPIDEM TARTRATE		23	23	690	158.42		*		*
1538598487	MOORE	THOMAS	PHOENIX	AZ	Nurse Practitioner	S	ZOLPIDEM TARTRATE	ZOLPIDEM TARTRATE		53	53	1582	887.01		*	24		24	720	153.43
1538603261	FORD	TORY	PHOENIX	AZ	Nurse Practitioner	S	ZOLPIDEM TARTRATE	ZOLPIDEM TARTRATE		13	13	390	102.1		*		*
1538697230	GERKEN	ABIGAIL	SCOTTSDALE	AZ	Nurse Practitioner	S	ZOLPIDEM TARTRATE	ZOLPIDEM TARTRATE		24	42	1260	597.76		#		#
1548249782	BUTLER	JOELLEN	TEMPE	AZ	Nurse Practitioner	S	ZOLPIDEM TARTRATE	ZOLPIDEM TARTRATE	13	58	70	2100	318.17		*	25		31	930	151.4
1548256142	RUBIN	CHAD	TUCSON	AZ	Nurse Practitioner	S	ZOLPIDEM TARTRATE	ZOLPIDEM TARTRATE	19	138	140	4030	2082.77		*	31		33	990	948.66
1548344856	WALLNER	BARBARA	PRESCOTT VALLEY	AZ	Nurse Practitioner	S	ZOLPIDEM TARTRATE	ZOLPIDEM TARTRATE		58	58	1740	363.07		*	15		15	450	155.33
1548571235	BENARD-WALLS	PATRICIA	PRESCOTT VALLEY	AZ	Nurse Practitioner	S	ZOLPIDEM TARTRATE	ZOLPIDEM TARTRATE	16	30	38	1140	296.43		#		#
1548577570	JAMES	BROOKE	SCOTTSDALE	AZ	Nurse Practitioner	S	ZOLPIDEM TARTRATE	ZOLPIDEM TARTRATE		24	30	900	174.18		*		*
1548632623	TYLER	EMILY	PHOENIX	AZ	Nurse Practitioner	S	ZOLPIDEM TARTRATE	ZOLPIDEM TARTRATE		55	57	1710	414.17		#		#
1548691504	ZISKE	VALERE	PHOENIX	AZ	Nurse Practitioner	S	ZOLPIDEM TARTRATE	ZOLPIDEM TARTRATE		28	36	1062	376.39		*	28		36	1062	376.39
1558329862	BENNETT	AMANDA	WILLCOX	AZ	Nurse Practitioner	S	ZOLPIDEM TARTRATE	ZOLPIDEM TARTRATE		12	20	600	122.74		*		*
1558343012	BRUNSVOLD	AMY	TUCSON	AZ	Nurse Practitioner	S	ZOLPIDEM TARTRATE	ZOLPIDEM TARTRATE		22	34	1020	202.15		*	22		34	1020	202.15
1558359109	ANDERSON	ROXIE	GILBERT	AZ	Nurse Practitioner	S	ZOLPIDEM TARTRATE	ZOLPIDEM TARTRATE		15	27	810	162.14		*	15		27	810	162.14
1558459651	ONACKI	MICHELLE	TEMPE	AZ	Nurse Practitioner	S	ZOLPIDEM TARTRATE	ZOLPIDEM TARTRATE		19	31	930	161.43		*	19		31	930	161.43
1558580050	PARRY	ROBIN	SCOTTSDALE	AZ	Nurse Practitioner	S	ZOLPIDEM TARTRATE	ZOLPIDEM TARTRATE		24	24	720	218.13		*	24		24	720	218.13
1558606467	ZUPKE	TORRY	KINGMAN	AZ	Nurse Practitioner	S	ZOLPIDEM TARTRATE	ZOLPIDEM TARTRATE	12	70	70	2048	436.87	0		0		0	0	0
1558617506	NORMAN	EMILY	SPRING VALLEY	AZ	Nurse Practitioner	S	ZOLPIDEM TARTRATE	ZOLPIDEM TARTRATE	58	121	165	4950	1509.31	39		81		113	3390	1061.51
1558634709	AKALU	MASRESHA	TUCSON	AZ	Nurse Practitioner	S	ZOLPIDEM TARTRATE	ZOLPIDEM TARTRATE		15	15	450	87.21		*		*
1558765255	VALVO	BARBARA	PAGE	AZ	Nurse Practitioner	S	ZOLPIDEM TARTRATE	ZOLPIDEM TARTRATE		12	14	420	148.03		*	12		14	420	148.03
1558801522	NAIR	AJITHA	GILBERT	AZ	Nurse Practitioner	S	ZOLPIDEM TARTRATE	ZOLPIDEM TARTRATE	14	21	41	1230	289.97		#		#
1558812669	KOLAWOLE	ADESUWA	TUCSON	AZ	Nurse Practitioner	S	ZOLPIDEM TARTRATE	ZOLPIDEM TARTRATE		11	11	330	55.16		*		*
1568412781	KRUPNICK	DEBRA	PRESCOTT	AZ	Nurse Practitioner	S	ZOLPIDEM TARTRATE	ZOLPIDEM TARTRATE		14	26	760	63.36		*	14		26	760	63.36
1568485951	GUMM	COLLEEN	TUCSON	AZ	Nurse Practitioner	S	ZOLPIDEM TARTRATE	ZOLPIDEM TARTRATE	15	53	84	2520	424.32		#	35		62	1860	301.89
1578013652	KUHN	GRESHEENE	SAN TAN VALLEY	AZ	Nurse Practitioner	S	ZOLPIDEM TARTRATE	ZOLPIDEM TARTRATE		12	18	540	107.64		*		*
1578072328	ALDINGER	JOHN	DEWEY	AZ	Nurse Practitioner	S	ZOLPIDEM TARTRATE	ZOLPIDEM TARTRATE	14	34	56	1664	396.83		#		#
1578904454	TAYLOR	TONYA	TUCSON	AZ	Nurse Practitioner	S	ZOLPIDEM TARTRATE	ZOLPIDEM TARTRATE		16	16	339	224.56		#		#
1578918934	SINCLAIR	DYAN	BULLHEAD CITY	AZ	Nurse Practitioner	S	ZOLPIDEM TARTRATE	ZOLPIDEM TARTRATE		47	55	1650	801.44		*	26		34	1020	170.78
1578938833	HERRO	DIANE	PHOENIX	AZ	Nurse Practitioner	S	ZOLPIDEM TARTRATE	ZOLPIDEM TARTRATE		13	15	450	97.82		*		*
1578942165	PALMER	JODI	ANTHEM	AZ	Nurse Practitioner	S	ZOLPIDEM TARTRATE	ZOLPIDEM TARTRATE		19	40	1200	208.96		#		#
1588681324	CLOUS	VICKIE	SAN TAN VALLEY	AZ	Nurse Practitioner	S	ZOLPIDEM TARTRATE	ZOLPIDEM TARTRATE		13	13	390	121.44		#		#
1588736938	JOHNSON	DEVONNA	TUCSON	AZ	Nurse Practitioner	S	ZOLPIDEM TARTRATE	ZOLPIDEM TARTRATE		11	11	270	50.52		*	11		11	270	50.52
1588868921	ACKERLEY	JANE	TUCSON	AZ	Nurse Practitioner	S	ZOLPIDEM TARTRATE	ZOLPIDEM TARTRATE		52	52	1424	440.61	0		0		0	0	0
1588909600	REED	ROBINETTE	BUCKEYE	AZ	Nurse Practitioner	S	ZOLPIDEM TARTRATE	ZOLPIDEM TARTRATE		15	21	615	76.69		*		*
1598016982	ZAFUTO	JULIE	SCOTTSDALE	AZ	Nurse Practitioner	S	ZOLPIDEM TARTRATE	ZOLPIDEM TARTRATE		12	12	320	81.63		*		*
1598070690	LAEMMRICH	ELAINE	FLAGSTAFF	AZ	Nurse Practitioner	S	ZOLPIDEM TARTRATE	ZOLPIDEM TARTRATE		30	60	1790	333.97		*	30		60	1790	333.97
1598141517	EBUNOHA	FELICITAS	TUCSON	AZ	Nurse Practitioner	S	ZOLPIDEM TARTRATE	ZOLPIDEM TARTRATE		12	12	360	138.64	0		0		0	0	0
1598154577	MCLEOD	CONNIE	GILBERT	AZ	Nurse Practitioner	S	ZOLPIDEM TARTRATE	ZOLPIDEM TARTRATE		28	38	1110	265.73		*	14		24	690	218.31
1598286155	JACKEY	CATHERINE	CAREFREE	AZ	Nurse Practitioner	S	ZOLPIDEM TARTRATE	ZOLPIDEM TARTRATE	16	44	58	1705	391.34		#	33		47	1375	317.89
1598790230	FISHER PINSON	MARY	SCOTTSDALE	AZ	Nurse Practitioner	S	ZOLPIDEM TARTRATE	ZOLPIDEM TARTRATE		22	26	780	236.03		*	22		26	780	236.03
1598833899	NAVIDI	SHEILA	SEDONA	AZ	Nurse Practitioner	S	ZOLPIDEM TARTRATE	ZOLPIDEM TARTRATE		24	24	720	232.69		*	24		24	720	232.69
1609205350	MANALO	ANNA	MESA	AZ	Nurse Practitioner	S	ZOLPIDEM TARTRATE	ZOLPIDEM TARTRATE		13	15	450	307.14		*		*
1609217256	CARLILE	JENNIFER	CASA GRANDE	AZ	Nurse Practitioner	S	ZOLPIDEM TARTRATE	ZOLPIDEM TARTRATE		22	28	785	153.64		*		*
1609316546	PHILIP	SELIN	APACHE JUNCTION	AZ	Nurse Practitioner	S	ZOLPIDEM TARTRATE	ZOLPIDEM TARTRATE		15	15	450	144.21		*		*
1609326289	DO	DIEN	PHOENIX	AZ	Nurse Practitioner	S	ZOLPIDEM TARTRATE	ZOLPIDEM TARTRATE	17	42	45	1350	383.95		#	22		25	750	249.41
1609806348	SCOTT	RICHARD	YUMA	AZ	Nurse Practitioner	S	ZOLPIDEM TARTRATE	ZOLPIDEM TARTRATE		13	19	570	186.5		*		*
1609809052	WISTER	KIRSTEN	SIERRA VISTA	AZ	Nurse Practitioner	S	ZOLPIDEM TARTRATE	ZOLPIDEM TARTRATE		26	26	780	81.77		*	11		11	330	23.55
1619037827	JENA	BARBARA	TUCSON	AZ	Nurse Practitioner	S	ZOLPIDEM TARTRATE	ZOLPIDEM TARTRATE		29	47	1410	347.82		*	29		47	1410	347.82
1619133253	WILLISON	ALBERT	TUCSON	AZ	Nurse Practitioner	S	ZOLPIDEM TARTRATE	ZOLPIDEM TARTRATE		39	39	1170	325.3		*	11		11	330	123.16
1619328374	LOMELI	NUBIA	TOLLESON	AZ	Nurse Practitioner	S	ZOLPIDEM TARTRATE	ZOLPIDEM TARTRATE		20	20	600	164.1		#		#
1619395399	CARVER	JEANNE	PHOENIX	AZ	Nurse Practitioner	S	ZOLPIDEM TARTRATE	ZOLPIDEM TARTRATE		32	32	941	446.69		#		#
1619429529	WINTER	STEPHANIE	TEMPE	AZ	Nurse Practitioner	S	ZOLPIDEM TARTRATE	ZOLPIDEM TARTRATE		16	16	480	38.97		*		*
1619952413	ROGERS	MILDA	PRESCOTT	AZ	Nurse Practitioner	S	ZOLPIDEM TARTRATE	ZOLPIDEM TARTRATE	27	88	92	2686	544.39		#		#
1629059241	SCHMALING	JOHN	TUCSON	AZ	Nurse Practitioner	S	ZOLPIDEM TARTRATE	ZOLPIDEM TARTRATE		16	20	600	167.8		*	16		20	600	167.8
1629208400	ROUZAUD	BONNIE	TEMPE	AZ	Nurse Practitioner	S	ZOLPIDEM TARTRATE	ZOLPIDEM TARTRATE	11	39	59	1634	229.03		*	28		36	990	117.85
1629211479	GAZO	EDITH	PHOENIX	AZ	Nurse Practitioner	S	ZOLPIDEM TARTRATE	ZOLPIDEM TARTRATE		11	15	450	83.54		*	11		15	450	83.54
1629342787	FRYE	MELISSA	TUCSON	AZ	Nurse Practitioner	S	ZOLPIDEM TARTRATE	ZOLPIDEM TARTRATE		30	32	960	180.47		*	19		21	630	85.82
1629378039	RICHARDSON-SASSON	ANITA	MESA	AZ	Nurse Practitioner	S	ZOLPIDEM TARTRATE	ZOLPIDEM TARTRATE		21	21	630	160.33		#		#
1629384284	RACH	LESLIE	GLENDALE	AZ	Nurse Practitioner	S	ZOLPIDEM TARTRATE	ZOLPIDEM TARTRATE		48	50	1500	400.82		*	48		50	1500	400.82
1629417431	HUTCHINSON	JULIE	HEREFORD	AZ	Nurse Practitioner	S	ZOLPIDEM TARTRATE	ZOLPIDEM TARTRATE		11	11	330	34.09		*	11		11	330	34.09
1629468111	MCGETTIGAN	JONLYN	TUCSON	AZ	Nurse Practitioner	S	ZOLPIDEM TARTRATE	ZOLPIDEM TARTRATE		15	15	450	124.68		*	15		15	450	124.68
1629471412	CLARK	PHILLIP	QUARTZSITE	AZ	Nurse Practitioner	S	ZOLPIDEM TARTRATE	ZOLPIDEM TARTRATE	13	24	44	1300	218.44		#		#
1629575683	ELLIOTT	CHRISTINA	GLENDALE	AZ	Nurse Practitioner	S	ZOLPIDEM TARTRATE	ZOLPIDEM TARTRATE		20	20	579	158.38		*		*
1629578885	PARMANAND	CHRISTOPHER	TUCSON	AZ	Nurse Practitioner	S	ZOLPIDEM TARTRATE	ZOLPIDEM TARTRATE		16	16	480	169.79		*		*
1639148323	BRUCE	JANET	TUCSON	AZ	Nurse Practitioner	S	ZOLPIDEM TARTRATE	ZOLPIDEM TARTRATE		26	26	780	145.07		*	26		26	780	145.07
1639216278	BARNS	TERRY	PRESCOTT	AZ	Nurse Practitioner	S	ZOLPIDEM TARTRATE	ZOLPIDEM TARTRATE	21	31	51.7	1505	419.21		#		#
1639339179	FOWLER	RUTH	KINGMAN	AZ	Nurse Practitioner	S	ZOLPIDEM TARTRATE	ZOLPIDEM TARTRATE		48	48	1440	199.98		*	25		25	750	116.36
1639359417	BARNETT	MICHELLE	CHANDLER	AZ	Nurse Practitioner	S	ZOLPIDEM TARTRATE	ZOLPIDEM TARTRATE		19	20	600	157.63		*	19		20	600	157.63
1639365059	FARNSWORTH	DORILEE	SCOTTSDALE	AZ	Nurse Practitioner	S	ZOLPIDEM TARTRATE	ZOLPIDEM TARTRATE	17	32	56.5	1652	411.53		#		#
1639553548	ROCKS-LOPEZ	CHRISTINE	PHOENIX	AZ	Nurse Practitioner	S	ZOLPIDEM TARTRATE	ZOLPIDEM TARTRATE		21	21	630	246.65		*		*
1649250986	TOBIN	CYNTHIA	PHOENIX	AZ	Nurse Practitioner	S	ZOLPIDEM TARTRATE	ZOLPIDEM TARTRATE		53	63	1890	536.01		*		*
1649390709	SETHI	NEERJA	GILBERT	AZ	Nurse Practitioner	S	ZOLPIDEM TARTRATE	ZOLPIDEM TARTRATE		11	15	450	99.51		*	11		15	450	99.51
1649575580	GOETHE	LAURA	SIERRA VISTA	AZ	Nurse Practitioner	S	ZOLPIDEM TARTRATE	ZOLPIDEM TARTRATE		13	15	450	84.12		*		*
1649679853	TRASK	KAREN	GILBERT	AZ	Nurse Practitioner	S	ZOLPIDEM TARTRATE	ZOLPIDEM TARTRATE		15	15	444	255.6		*	15		15	444	255.6
1649714650	FORD	JAY	CASA GRANDE	AZ	Nurse Practitioner	S	ZOLPIDEM TARTRATE	ZOLPIDEM TARTRATE		11	15	450	31.72		*		*
1659310530	SHERIDAN	MELISSA	PHOENIX	AZ	Nurse Practitioner	S	ZOLPIDEM TARTRATE	ZOLPIDEM TARTRATE		42	43	1290	415.43		*	20		20	600	303.21
1659611390	ISAAC	KIMBERLY	TUCSON	AZ	Nurse Practitioner	S	ZOLPIDEM TARTRATE	ZOLPIDEM TARTRATE		34	42	1185	407.83		*	21		29	870	305.51
1659756542	JONES	MATTHEW	WICKENBURG	AZ	Nurse Practitioner	S	ZOLPIDEM TARTRATE	ZOLPIDEM TARTRATE	14	69	71	2115	825.43		*	27		29	855	223.99
1659763985	GEISLER	ALLISON	PHOENIX	AZ	Nurse Practitioner	S	ZOLPIDEM TARTRATE	ZOLPIDEM TARTRATE		18	19	554	108.73		*	18		19	554	108.73
1659776169	CONVERSE	CLAUDIA	COTTONWOOD	AZ	Nurse Practitioner	S	ZOLPIDEM TARTRATE	ZOLPIDEM TARTRATE	17	90	126	3780	927.57		#	71		95	2850	681.08
1659808103	ANDREWS	CURTIS	PHOENIX	AZ	Nurse Practitioner	S	ZOLPIDEM TARTRATE	ZOLPIDEM TARTRATE		11	11	320	40.29		*		*
1669526158	HORNING	RUSSEL	PHOENIX	AZ	Nurse Practitioner	S	ZOLPIDEM TARTRATE	ZOLPIDEM TARTRATE		16	16	465	179.13		*		*
1669544383	KENNEDY	BETH	FLAGSTAFF	AZ	Nurse Practitioner	S	ZOLPIDEM TARTRATE	ZOLPIDEM TARTRATE		23	27	810	215.28		*	23		27	810	215.28
1669582573	PIERCE	NANCY	COTTONWOOD	AZ	Nurse Practitioner	S	ZOLPIDEM TARTRATE	ZOLPIDEM TARTRATE		69	69	2055	695.5		*	56		56	1665	608.81
1669658787	MORRISON	DAWN	CAVE CREEK	AZ	Nurse Practitioner	S	ZOLPIDEM TARTRATE	ZOLPIDEM TARTRATE		15	16	480	96.69		*	15		16	480	96.69
1669838298	HOFFMAN	DONNA	SAN TAN VALLEY	AZ	Nurse Practitioner	S	ZOLPIDEM TARTRATE	ZOLPIDEM TARTRATE		54	60	1800	714.05		*	38		44	1320	363.1
1679016885	MENDOZA	BREEZY	PEORIA	AZ	Nurse Practitioner	S	ZOLPIDEM TARTRATE	ZOLPIDEM TARTRATE	13	25	38	1100	203.27		#		#
1679575781	STANTON	PATRICIA	PARKER	AZ	Nurse Practitioner	S	ZOLPIDEM TARTRATE	ZOLPIDEM TARTRATE		15	15	450	204.41		*	15		15	450	204.41
1679601603	SCHWARTZ	BORIS	PHOENIX	AZ	Nurse Practitioner	S	ZOLPIDEM TARTRATE	ZOLPIDEM TARTRATE		25	25	703	220.96		#		#
1679709505	NOSANCHUK	BERNARD	PHOENIX	AZ	Nurse Practitioner	S	ZOLPIDEM TARTRATE	ZOLPIDEM TARTRATE		14	14	383	24.95	0		0		0	0	0
1679721476	HILTON	JULIE	WILLCOX	AZ	Nurse Practitioner	S	ZOLPIDEM TARTRATE	ZOLPIDEM TARTRATE		14	14	420	125.08		*		*
1679790174	GRILL	FRANCES	WILLCOX	AZ	Nurse Practitioner	S	ZOLPIDEM TARTRATE	ZOLPIDEM TARTRATE		17	25	750	190.63		#		#
1679867295	LEARY	THOMAS	PHOENIX	AZ	Nurse Practitioner	S	ZOLPIDEM TARTRATE	ZOLPIDEM TARTRATE	12	29	29	860	227.22		*		*
1679922389	VARELA	ARMANDO	PRESCOTT VALLEY	AZ	Nurse Practitioner	S	ZOLPIDEM TARTRATE	ZOLPIDEM TARTRATE	14	33	85	2550	397.18		*	21		53	1590	277.02
1679973911	LULAJ	JORIDA	SCOTTSDALE	AZ	Nurse Practitioner	S	ZOLPIDEM TARTRATE	ZOLPIDEM TARTRATE		23	25	730	79.76		*	23		25	730	79.76
1679975379	SY	SHARON	SURPRISE	AZ	Nurse Practitioner	S	ZOLPIDEM TARTRATE	ZOLPIDEM TARTRATE		20	20	543	226.01		*		*
1679998744	KLUG	MELINDA	SHOW LOW	AZ	Nurse Practitioner	S	ZOLPIDEM TARTRATE	ZOLPIDEM TARTRATE	11	23	23	408	47.98		*	11		11	48	34.78
1689049629	BARBOZA	LYDIA	GILBERT	AZ	Nurse Practitioner	S	ZOLPIDEM TARTRATE	ZOLPIDEM TARTRATE		17	17	510	154.72		*	17		17	510	154.72
1689097792	BARRERA	DIANE	PRESCOTT	AZ	Nurse Practitioner	S	ZOLPIDEM TARTRATE	ZOLPIDEM TARTRATE		11	19	570	209.25		*		*
1689179814	FAILLA	NICHOLAS	GILBERT	AZ	Nurse Practitioner	S	ZOLPIDEM TARTRATE	ZOLPIDEM TARTRATE		15	19	570	58.81		*	15		19	570	58.81
1689192015	SCHRAG	SARA	PHOENIX	AZ	Nurse Practitioner	S	ZOLPIDEM TARTRATE	ZOLPIDEM TARTRATE		11	15	450	145.18		*		*
1689611162	SANCHEZ	VICTORIA	MESA	AZ	Nurse Practitioner	S	ZOLPIDEM TARTRATE	ZOLPIDEM TARTRATE		18	18	540	143.52		#		#
1689667883	JACOBSEN	THERESA	TEMPE	AZ	Nurse Practitioner	S	ZOLPIDEM TARTRATE	ZOLPIDEM TARTRATE		19	19	568	313.75		*	19		19	568	313.75
1699132597	PALACIOS-CHAPA	VALERIE	PHOENIX	AZ	Nurse Practitioner	S	ZOLPIDEM TARTRATE	ZOLPIDEM TARTRATE		31	31.4	926	385.35		*	14		14.4	416	133.07
1699166199	BAUMAN	LOUELLA	BLACK CANYON CITY	AZ	Nurse Practitioner	S	ZOLPIDEM TARTRATE	ZOLPIDEM TARTRATE		22	22	657	203.93		*		*
1699281535	DUNLAP	DEBORAH	GREEN VALLEY	AZ	Nurse Practitioner	S	ZOLPIDEM TARTRATE	ZOLPIDEM TARTRATE	12	28	38	1120	244.04		#		#
1699772905	OBLAS	AGNES	PHOENIX	AZ	Nurse Practitioner	S	ZOLPIDEM TARTRATE	ZOLPIDEM TARTRATE		20	32	960	262.27		*	20		32	960	262.27
1699852699	GABA	SUSAN	PHOENIX	AZ	Nurse Practitioner	S	ZOLPIDEM TARTRATE	ZOLPIDEM TARTRATE		12	12	203	140.36		*	12		12	203	140.36
1699975508	BURKE	LORI	MESA	AZ	Nurse Practitioner	S	ZOLPIDEM TARTRATE	ZOLPIDEM TARTRATE		39	41	1210	231.3		#		#
1700124864	EYRING	MARILEE	SURPRISE	AZ	Nurse Practitioner	S	ZOLPIDEM TARTRATE	ZOLPIDEM TARTRATE	16	113	113	3373	574.51		*	39		39	1170	183.73
1700138328	WARREN	LORENA	HEREFORD	AZ	Nurse Practitioner	S	ZOLPIDEM TARTRATE	ZOLPIDEM TARTRATE		14	16	480	120.09		*		*
1700156510	TRAVIS	MELBA	BISBEE	AZ	Nurse Practitioner	S	ZOLPIDEM TARTRATE	ZOLPIDEM TARTRATE		34	50	1477	598.67		*		*
1700247509	COIL	ANGIE	COTTONWOOD	AZ	Nurse Practitioner	S	ZOLPIDEM TARTRATE	ZOLPIDEM TARTRATE		15	34	1020	233.32		#		#
1700309697	JARRELL	CHRISTOPHER	KINGMAN	AZ	Nurse Practitioner	S	ZOLPIDEM TARTRATE	ZOLPIDEM TARTRATE		21	21	630	147.79		#		#
1700333119	KENT-MURTAUGH	CATHERINE	TEMPE	AZ	Nurse Practitioner	S	ZOLPIDEM TARTRATE	ZOLPIDEM TARTRATE		25	25	750	97.76		*	12		12	360	36.04
1700399839	KENT	MARK	SAN TAN VALLEY	AZ	Nurse Practitioner	S	ZOLPIDEM TARTRATE	ZOLPIDEM TARTRATE		17	19	566	102.61		#		#
1700844529	GILLILAND	GERALD	TUCSON	AZ	Nurse Practitioner	S	ZOLPIDEM TARTRATE	ZOLPIDEM TARTRATE	14	43	45	1334	368.62		*	30		32	960	232.61
1700974581	HAHN	JUDITH	PHOENIX	AZ	Nurse Practitioner	S	ZOLPIDEM TARTRATE	ZOLPIDEM TARTRATE		36	36	1080	104.97		*	24		24	720	78.09
1710228309	SZABO	CHRISTINA	GLENDALE	AZ	Nurse Practitioner	S	ZOLPIDEM TARTRATE	ZOLPIDEM TARTRATE		11	27	795	189.17		*		*
1710284336	COX	DIANA	SCOTTSDALE	AZ	Nurse Practitioner	S	ZOLPIDEM TARTRATE	ZOLPIDEM TARTRATE	27	94	109	3208	1100.94	13		37		48	1395	700.76
1710384193	LONGMIRE	JULIE	SCOTTSDALE	AZ	Nurse Practitioner	S	ZOLPIDEM TARTRATE	ZOLPIDEM TARTRATE	20	86	114	3420	748.37		#		#
1710408224	WASHINGTON	ALYSSA	CHANDLER	AZ	Nurse Practitioner	S	ZOLPIDEM TARTRATE	ZOLPIDEM TARTRATE		14	24	720	180.11		#		#
1710416961	GUERIN	DANIELLE	TEMPE	AZ	Nurse Practitioner	S	ZOLPIDEM TARTRATE	ZOLPIDEM TARTRATE		13	13	375	67.71		*		*
1710439773	STAGER	LAURA	CASA GRANDE	AZ	Nurse Practitioner	S	ZOLPIDEM TARTRATE	ZOLPIDEM TARTRATE		13	21	610	58.89		*		*
1710930987	BARKER	MARIANNE	MESA	AZ	Nurse Practitioner	S	ZOLPIDEM TARTRATE	ZOLPIDEM TARTRATE		35	35.1	801	252.08		*		*
1720054992	MCLEOD	KATHLEEN	TUCSON	AZ	Nurse Practitioner	S	ZOLPIDEM TARTRATE	ZOLPIDEM TARTRATE		26	32.7	950	263.39		#		#
1720067887	DAHL	MELODIE	SCOTTSDALE	AZ	Nurse Practitioner	S	ZOLPIDEM TARTRATE	ZOLPIDEM TARTRATE		27	27	810	168.02		*	13		13	390	89.26
1720138415	RIVERA	ANA	YUMA	AZ	Nurse Practitioner	S	ZOLPIDEM TARTRATE	ZOLPIDEM TARTRATE		22	26	780	256.49	0		0		0	0	0
1720243058	CAMRAS	NATALIE	TUCSON	AZ	Nurse Practitioner	S	ZOLPIDEM TARTRATE	ZOLPIDEM TARTRATE		11	11	330	39.37		*		*
1720274863	PARKER	ROANNE	SCOTTSDALE	AZ	Nurse Practitioner	S	ZOLPIDEM TARTRATE	ZOLPIDEM TARTRATE		21	47	1410	289.66		#		#
1720460033	MYHRE	YILIA	SURPRISE	AZ	Nurse Practitioner	S	ZOLPIDEM TARTRATE	ZOLPIDEM TARTRATE		20	20	600	169.96		#		#
1720467418	CHO	SUNG	MESA	AZ	Nurse Practitioner	S	ZOLPIDEM TARTRATE	ZOLPIDEM TARTRATE	11	48	98	2940	760.21		*	19		57	1710	407.99
1720520570	FINCH - BENOY	CINDY	SCOTTSDALE	AZ	Nurse Practitioner	S	ZOLPIDEM TARTRATE	ZOLPIDEM TARTRATE		11	11	330	114.57		*		*
1730266289	JOHNSON	ADITI	GOODYEAR	AZ	Nurse Practitioner	S	ZOLPIDEM TARTRATE	ZOLPIDEM TARTRATE		13	13	390	165.36		#		#
1730334293	MULLENEAUX	SHERRILY	PHOENIX	AZ	Nurse Practitioner	S	ZOLPIDEM TARTRATE	ZOLPIDEM TARTRATE		22	22	634	171.06		*		*
1730413063	NAZARIO	TONY	SURPRISE	AZ	Nurse Practitioner	S	ZOLPIDEM TARTRATE	ZOLPIDEM TARTRATE		13	15	450	125.28		*		*
1730503855	POOLE	MARISSA	TUCSON	AZ	Nurse Practitioner	S	ZOLPIDEM TARTRATE	ZOLPIDEM TARTRATE		17	21	630	122.44		#		#
1730600768	SMITH	SCOTT	CASA GRANDE	AZ	Nurse Practitioner	S	ZOLPIDEM TARTRATE	ZOLPIDEM TARTRATE		16	16	480	144.17		*		*
1740207448	SWEENEY	MELANIE	MARANA	AZ	Nurse Practitioner	S	ZOLPIDEM TARTRATE	ZOLPIDEM TARTRATE		28	32	960	167.22		#		#
1740354265	BRICKER	ANNAMARIE	PHOENIX	AZ	Nurse Practitioner	S	ZOLPIDEM TARTRATE	ZOLPIDEM TARTRATE		11	11	330	85.09		*		*
1740367374	VALENZUELA	RODOLFO	SAN LUIS	AZ	Nurse Practitioner	S	ZOLPIDEM TARTRATE	ZOLPIDEM TARTRATE		26	32	960	221.67		*	26		32	960	221.67
1740566801	BURTON	TRACY	BENSON	AZ	Nurse Practitioner	S	ZOLPIDEM TARTRATE	ZOLPIDEM TARTRATE	12	32	38	1140	277.51		#		#
1740633825	RUBIN	MEGUMI	TUCSON	AZ	Nurse Practitioner	S	ZOLPIDEM TARTRATE	ZOLPIDEM TARTRATE		12	14	400	77.2		#		#
1740688555	SINISCALCHI	LAUREN	TUCSON	AZ	Nurse Practitioner	S	ZOLPIDEM TARTRATE	ZOLPIDEM TARTRATE	17	42	70	2100	1082.59	17		42		70	2100	1082.59
1740697960	MIRONOVA	EKATERINA	KINGMAN	AZ	Nurse Practitioner	S	ZOLPIDEM TARTRATE	ZOLPIDEM TARTRATE	12	56	56	1680	575.03		*	20		20	600	237.15
1750329157	MOISE	KIMBERLY	CHANDLER	AZ	Nurse Practitioner	S	ZOLPIDEM TARTRATE	ZOLPIDEM TARTRATE		17	19	530	188.59		*	17		19	530	188.59
1750672762	VIAUD	SUZIE	PRESCOTT VALLEY	AZ	Nurse Practitioner	S	ZOLPIDEM TARTRATE	ZOLPIDEM TARTRATE	12	89	104	3120	913.36		*	72		87	2610	777.01
1750750568	LOVING	SACHA	QUEEN CREEK	AZ	Nurse Practitioner	S	ZOLPIDEM TARTRATE	ZOLPIDEM TARTRATE		31	31	930	189.88		*	14		14	420	74.18
1750752861	KING	SHANNON	TEMPE	AZ	Nurse Practitioner	S	ZOLPIDEM TARTRATE	ZOLPIDEM TARTRATE	12	33	35	1030	214.74		*	14		14	400	106.04
1760444509	LORENZ	ELLEN	PRESCOTT	AZ	Nurse Practitioner	S	ZOLPIDEM TARTRATE	ZOLPIDEM TARTRATE		19	20	600	260.23		#		#
1760455018	JAMISON	KAREN	PHOENIX	AZ	Nurse Practitioner	S	ZOLPIDEM TARTRATE	ZOLPIDEM TARTRATE		18	18	510	240.66		*		*
1760482327	BURLEY	CHERYL	KINGMAN	AZ	Nurse Practitioner	S	ZOLPIDEM TARTRATE	ZOLPIDEM TARTRATE		17	17	483	130.12		#		#
1760532477	OPARNICA	DANICA	PHOENIX	AZ	Nurse Practitioner	S	ZOLPIDEM TARTRATE	ZOLPIDEM TARTRATE	13	46	46	1372	432.04		#		#
1760565774	BERNARD	DEBORAH	GLENDALE	AZ	Nurse Practitioner	S	ZOLPIDEM TARTRATE	ZOLPIDEM TARTRATE		14	36	1080	169.65		*		*
1760625214	MARTELLI	JOANNE	GLENDALE	AZ	Nurse Practitioner	S	ZOLPIDEM TARTRATE	ZOLPIDEM TARTRATE		13	13	390	71.5		*	13		13	390	71.5
1760653836	LAMENDOLA	MICHELLE	PHOENIX	AZ	Nurse Practitioner	S	ZOLPIDEM TARTRATE	ZOLPIDEM TARTRATE		28	28	840	105.45	0		0		0	0	0
1760688212	VAN HAM	STEPHANIE	PHOENIX	AZ	Nurse Practitioner	S	ZOLPIDEM TARTRATE	ZOLPIDEM TARTRATE		32	34	988	242.97		*	17		19	538	108.29
1760781017	MILLICAN	DIXIE	SIERRA VISTA	AZ	Nurse Practitioner	S	ZOLPIDEM TARTRATE	ZOLPIDEM TARTRATE		12	12	360	76.63		*		*
1760855670	SHRESTHA	JESMINA	PHOENIX	AZ	Nurse Practitioner	S	ZOLPIDEM TARTRATE	ZOLPIDEM TARTRATE	15	30	39	1155	299.04		#		#
1760860571	STOCKTON	JACQUELINE	SCOTTSDALE	AZ	Nurse Practitioner	S	ZOLPIDEM TARTRATE	ZOLPIDEM TARTRATE		19	19	565	187.9		*	19		19	565	187.9
1760866974	THIEM	CYNTHIA	TUCSON	AZ	Nurse Practitioner	S	ZOLPIDEM TARTRATE	ZOLPIDEM TARTRATE	32	54	55.1	1427	363.21		*	11		11	282	64.17
1760872550	CHERAPAN	KRYSTAL	MESA	AZ	Nurse Practitioner	S	ZOLPIDEM TARTRATE	ZOLPIDEM TARTRATE		15	15	450	38.72		#		#
1760883698	TULINNYE	MARY	KINGMAN	AZ	Nurse Practitioner	S	ZOLPIDEM TARTRATE	ZOLPIDEM TARTRATE	12	55	57	1638	331.73		*		*
1760895767	STOOKS	JENNA	PHOENIX	AZ	Nurse Practitioner	S	ZOLPIDEM TARTRATE	ZOLPIDEM TARTRATE		12	14	405	115.08		*		*
1760975312	WITZEL	MICHELLE	SURPRISE	AZ	Nurse Practitioner	S	ZOLPIDEM TARTRATE	ZOLPIDEM TARTRATE		13	13	390	80.68		#		#
1770090599	PIERRE	SCHEVON	KINGMAN	AZ	Nurse Practitioner	S	ZOLPIDEM TARTRATE	ZOLPIDEM TARTRATE		50	50	637	466.19		*		*
1770092496	BOSSE	LINDA	PRESCOTT VALLEY	AZ	Nurse Practitioner	S	ZOLPIDEM TARTRATE	ZOLPIDEM TARTRATE	16	120	120	2885	900.54		*		*
1770556730	MCGUIGAN	HEIDI	ELFRIDA	AZ	Nurse Practitioner	S	ZOLPIDEM TARTRATE	ZOLPIDEM TARTRATE		11	11	330	55.81		*		*
1770709354	HJALMERVIK	LYNNETTE	PHOENIX	AZ	Nurse Practitioner	S	ZOLPIDEM TARTRATE	ZOLPIDEM TARTRATE		26	28	535	238.12		*		*
1770923708	SCHWARTING	JARED	SAN TAN VALLEY	AZ	Nurse Practitioner	S	ZOLPIDEM TARTRATE	ZOLPIDEM TARTRATE	11	44	44	1320	265.58		#		#
1780044842	JUECKSTOCK	ROXANE	AVONDALE	AZ	Nurse Practitioner	S	ZOLPIDEM TARTRATE	ZOLPIDEM TARTRATE		13	13	390	76.37		*		*
1780107508	STARNES	STEPHANIE	SIERRA VISTA	AZ	Nurse Practitioner	S	ZOLPIDEM TARTRATE	ZOLPIDEM TARTRATE		12	12	360	91.95		*	12		12	360	91.95
1780601542	HANKS	DEBORAH	TUCSON	AZ	Nurse Practitioner	S	ZOLPIDEM TARTRATE	ZOLPIDEM TARTRATE	38	81	211	6310	1444.3		#		#
1780605568	ROSIN	LINA	TUCSON	AZ	Nurse Practitioner	S	ZOLPIDEM TARTRATE	ZOLPIDEM TARTRATE		25	33	915	185.11		*	12		20	525	160.78
1780856856	TRUJILLO	CHRISTINA	TUCSON	AZ	Nurse Practitioner	S	ZOLPIDEM TARTRATE	ZOLPIDEM TARTRATE		24	34	1020	187.33		*	24		34	1020	187.33
1790140945	RILEY-WILLIAMS	NANCY	GREEN VALLEY	AZ	Nurse Practitioner	S	ZOLPIDEM TARTRATE	ZOLPIDEM TARTRATE		14	20	600	216.9		#		#
1790191237	CARLSON	AMY	TUCSON	AZ	Nurse Practitioner	S	ZOLPIDEM TARTRATE	ZOLPIDEM TARTRATE		23	33	907	195.47		*	23		33	907	195.47
1790211746	GORDON	WILLIAM	GOODYEAR	AZ	Nurse Practitioner	S	ZOLPIDEM TARTRATE	ZOLPIDEM TARTRATE		22	26	780	193.1		*		*
1790231546	TUCKER	CARRIE	QUEEN CREEK	AZ	Nurse Practitioner	S	ZOLPIDEM TARTRATE	ZOLPIDEM TARTRATE		18	34	1020	230.08		#		#
1801084900	FARREY	NICHOLAS	PHOENIX	AZ	Nurse Practitioner	S	ZOLPIDEM TARTRATE	ZOLPIDEM TARTRATE		43	43	1247	433.62		*	11		11	330	79.64
1801245303	CLINE	JAMI	TEMPE	AZ	Nurse Practitioner	S	ZOLPIDEM TARTRATE	ZOLPIDEM TARTRATE		32	32	960	115.14	0		0		0	0	0
1801248596	GORDON	REBECCA	GILBERT	AZ	Nurse Practitioner	S	ZOLPIDEM TARTRATE	ZOLPIDEM TARTRATE	12	48	60	1765	638.02		*	29		33	975	411.37
1801266556	BUDD	JENNIFER	TUCSON	AZ	Nurse Practitioner	S	ZOLPIDEM TARTRATE	ZOLPIDEM TARTRATE		16	16	480	125.77		*		*
1801325162	KING	KAITLIN	PHOENIX	AZ	Nurse Practitioner	S	ZOLPIDEM TARTRATE	ZOLPIDEM TARTRATE		27	27	810	155.85		*	11		11	330	44.27
1801335823	PALLO	MARGARET	PHOENIX	AZ	Nurse Practitioner	S	ZOLPIDEM TARTRATE	ZOLPIDEM TARTRATE		22	22	660	146.43		*		*
1801824875	POULIN	MARK	PHOENIX	AZ	Nurse Practitioner	S	ZOLPIDEM TARTRATE	ZOLPIDEM TARTRATE	12	52	54	1536	391.58		*	15		15	404	121.83
1811056021	LIVINGSTON	SUSANNA	TUCSON	AZ	Nurse Practitioner	S	ZOLPIDEM TARTRATE	ZOLPIDEM TARTRATE		16	32	960	403.63		*	16		32	960	403.63
1811069628	WREN	DIANE	SCOTTSDALE	AZ	Nurse Practitioner	S	ZOLPIDEM TARTRATE	ZOLPIDEM TARTRATE		33	43	1290	240.74		*	33		43	1290	240.74
1811393655	GRANT	LORI	KINGMAN	AZ	Nurse Practitioner	S	ZOLPIDEM TARTRATE	ZOLPIDEM TARTRATE		29	29	870	145.73		*	17		17	510	85.73
1811431695	CALDWELL	TRICIA	ORO VALLEY	AZ	Nurse Practitioner	S	ZOLPIDEM TARTRATE	ZOLPIDEM TARTRATE		12	12	360	108.52		*		*
1821075235	HARDY	ARTHUR	TAYLOR	AZ	Nurse Practitioner	S	ZOLPIDEM TARTRATE	ZOLPIDEM TARTRATE		19	19	554	133.2		*	19		19	554	133.2
1821286915	MONTANO	GILBERT	CASA GRANDE	AZ	Nurse Practitioner	S	ZOLPIDEM TARTRATE	ZOLPIDEM TARTRATE	13	51	51	1530	292.07		*	16		16	480	120.66
1821319872	SUMMERS	CHRISTINA	SCOTTSDALE	AZ	Nurse Practitioner	S	ZOLPIDEM TARTRATE	ZOLPIDEM TARTRATE		24	42	1260	261.51		*	24		42	1260	261.51
1821419490	VIGIL	DEBRA	CASA GRANDE	AZ	Nurse Practitioner	S	ZOLPIDEM TARTRATE	ZOLPIDEM TARTRATE		63	63	1817	631.56		*	30		30	874	305.57
1821499310	MASSIMILLA	JENNIFER	CASA GRANDE	AZ	Nurse Practitioner	S	ZOLPIDEM TARTRATE	ZOLPIDEM TARTRATE		12	12	360	125.38		*	12		12	360	125.38
1831209014	BRUNSON	ANDREA	GLENDALE	AZ	Nurse Practitioner	S	ZOLPIDEM TARTRATE	ZOLPIDEM TARTRATE	34	210	220	6600	1805.58	16		83		87	2610	755.78
1831362144	HATFIELD	LAUREL	SEDONA	AZ	Nurse Practitioner	S	ZOLPIDEM TARTRATE	ZOLPIDEM TARTRATE		11	11	330	24.43		*		*
1831407865	LASSEN	JUDITH	KINGMAN	AZ	Nurse Practitioner	S	ZOLPIDEM TARTRATE	ZOLPIDEM TARTRATE	18	69	79	2355	402.86		#	48		58	1725	248.18
1831436922	STEFANI	JASMIN	PHOENIX	AZ	Nurse Practitioner	S	ZOLPIDEM TARTRATE	ZOLPIDEM TARTRATE		14	14	224	103.79		#		#
1831439413	MODRZEJEWSKI	JOHN	TUCSON	AZ	Nurse Practitioner	S	ZOLPIDEM TARTRATE	ZOLPIDEM TARTRATE		58	60	1712	615.37		#		#
1831491059	MODRZEJEWSKI	KAREN	TUCSON	AZ	Nurse Practitioner	S	ZOLPIDEM TARTRATE	ZOLPIDEM TARTRATE	13	43	49.3	1480	699.69		*	13		17	510	186.81
1831492610	GOODSON	BECKY	MESA	AZ	Nurse Practitioner	S	ZOLPIDEM TARTRATE	ZOLPIDEM TARTRATE		15	19	539	138.88		*		*
1831543883	SANDHU	PRABHDEEP	CHANDLER	AZ	Nurse Practitioner	S	ZOLPIDEM TARTRATE	ZOLPIDEM TARTRATE		13	21	630	90.84		#		#
1831605658	KARUGA	STEPHEN	TUCSON	AZ	Nurse Practitioner	S	ZOLPIDEM TARTRATE	ZOLPIDEM TARTRATE		18	22	660	180.81		*	18		22	660	180.81
1841346186	ZIV	GAIL	MESA	AZ	Nurse Practitioner	S	ZOLPIDEM TARTRATE	ZOLPIDEM TARTRATE		54	57	1710	275.02		*	29		29	870	201.02
1841555802	PIERCY	STEPHANIE	TEMPE	AZ	Nurse Practitioner	S	ZOLPIDEM TARTRATE	ZOLPIDEM TARTRATE		11	20	600	187.11		*		*
1841669652	WHITE	ASHLEY	MARANA	AZ	Nurse Practitioner	S	ZOLPIDEM TARTRATE	ZOLPIDEM TARTRATE		39	47	1410	267.42		*	13		15	450	90.23
1851324255	LETELLIER	MARIAN	PHOENIX	AZ	Nurse Practitioner	S	ZOLPIDEM TARTRATE	ZOLPIDEM TARTRATE		26	26	760	134.48		#		#
1851356257	GARDUNO	ROSEMARIE	TEMPE	AZ	Nurse Practitioner	S	ZOLPIDEM TARTRATE	ZOLPIDEM TARTRATE		40	44	1273	253.44		*		*
1851385207	GARCIA	DANIELLE	MESA	AZ	Nurse Practitioner	S	ZOLPIDEM TARTRATE	ZOLPIDEM TARTRATE	15	61	69	1903	349.97		*	18		18	540	123.63
1851451694	SEPPALA	RUTH	SAN MANUEL	AZ	Nurse Practitioner	S	ZOLPIDEM TARTRATE	ZOLPIDEM TARTRATE		13	13	365	59.62		*		*
1851502165	PACHUTA	LINDA	SCOTTSDALE	AZ	Nurse Practitioner	S	ZOLPIDEM TARTRATE	ZOLPIDEM TARTRATE	11	31	55	1630	291.11		#		#
1851703862	BAST	SUSAN	SCOTTSDALE	AZ	Nurse Practitioner	S	ZOLPIDEM TARTRATE	ZOLPIDEM TARTRATE		12	12	360	31.62		*		*
1851709323	SCHOHN	ASHLEY	GLENDALE	AZ	Nurse Practitioner	S	ZOLPIDEM TARTRATE	ZOLPIDEM TARTRATE		22	38	1140	383.05		*	22		38	1140	383.05
1851731053	MOORE	JENNIFER	PHOENIX	AZ	Nurse Practitioner	S	ZOLPIDEM TARTRATE	ZOLPIDEM TARTRATE		30	36	1040	250.2		*	30		36	1040	250.2
1851747166	TAYLOR	CHRISTOPHER	TUCSON	AZ	Nurse Practitioner	S	ZOLPIDEM TARTRATE	ZOLPIDEM TARTRATE	13	54	66	1980	455.31		*	13		25	750	250.96
1851799258	LARISON	ALANE	SCOTTSDALE	AZ	Nurse Practitioner	S	ZOLPIDEM TARTRATE	ZOLPIDEM TARTRATE		39	73	2190	335.7		*	23		53	1590	255.17
1851800338	BAZALAKI	LINDA	MESA	AZ	Nurse Practitioner	S	ZOLPIDEM TARTRATE	ZOLPIDEM TARTRATE		19	19	570	137.43		#		#
1861494882	MEYER	JACQUELYN	PARKER	AZ	Nurse Practitioner	S	ZOLPIDEM TARTRATE	ZOLPIDEM TARTRATE		47	75	2230	663.02		*	33		49	1450	424.79
1861752404	BARKMAN	MATTHEW	FLAGSTAFF	AZ	Nurse Practitioner	S	ZOLPIDEM TARTRATE	ZOLPIDEM TARTRATE	29	134	138	3617	1101.45		*	35		35	870	420.33
1861757288	MONTES	MARY	SCOTTSDALE	AZ	Nurse Practitioner	S	ZOLPIDEM TARTRATE	ZOLPIDEM TARTRATE		33	35	1050	269.38		*	11		13	390	116.56
1861794638	WELSH	STACY	PHOENIX	AZ	Nurse Practitioner	S	ZOLPIDEM TARTRATE	ZOLPIDEM TARTRATE	18	86	94	2754	652.54		*	28		28	840	219.23
1861863359	LARSON	CARLI	SCOTTSDALE	AZ	Nurse Practitioner	S	ZOLPIDEM TARTRATE	ZOLPIDEM TARTRATE		27	27	810	357.93		*	27		27	810	357.93
1861867301	COPELAND	DONALD	CHANDLER	AZ	Nurse Practitioner	S	ZOLPIDEM TARTRATE	ZOLPIDEM TARTRATE		11	15	450	96.39		*		*
1871013748	JOHNSON	GABRIELLE	MESA	AZ	Nurse Practitioner	S	ZOLPIDEM TARTRATE	ZOLPIDEM TARTRATE	11	19	33	990	296.76	11		19		33	990	296.76
1871014241	YOUNG	JANAY	TUCSON	AZ	Nurse Practitioner	S	ZOLPIDEM TARTRATE	ZOLPIDEM TARTRATE		20	20	584	135.43		#		#
1871545905	TURNEY-SHAW	JEAN	GLOBE	AZ	Nurse Practitioner	S	ZOLPIDEM TARTRATE	ZOLPIDEM TARTRATE		14	14	420	96.24		*		*
1871894329	HEPNER	ASHLEY	CHANDLER	AZ	Nurse Practitioner	S	ZOLPIDEM TARTRATE	ZOLPIDEM TARTRATE		13	13	390	158.58		*	13		13	390	158.58
1871959965	AYIYI	OSAGINWEN	PHOENIX	AZ	Nurse Practitioner	S	ZOLPIDEM TARTRATE	ZOLPIDEM TARTRATE		20	20	573	209.18		*		*
1881003515	SHARP	PAMELA	YUMA	AZ	Nurse Practitioner	S	ZOLPIDEM TARTRATE	ZOLPIDEM TARTRATE		32	41	1230	214.65		#		#
1881041200	YOUNIS	HAYLEE	LAKE HAVASU CITY	AZ	Nurse Practitioner	S	ZOLPIDEM TARTRATE	ZOLPIDEM TARTRATE		16	34	1020	194.05		*	16		34	1020	194.05
1881045045	PINNIX	JESSICA	SIERRA VISTA	AZ	Nurse Practitioner	S	ZOLPIDEM TARTRATE	ZOLPIDEM TARTRATE		37	58	1740	467.19		*	13		32	960	328.06
1881080802	INZUNZA	YULIANNA	AMADO	AZ	Nurse Practitioner	S	ZOLPIDEM TARTRATE	ZOLPIDEM TARTRATE		24	28	840	304.26		#		#
1881097012	LORENZ	MEGAN	CHANDLER	AZ	Nurse Practitioner	S	ZOLPIDEM TARTRATE	ZOLPIDEM TARTRATE		22	26	761	136.36		*	22		26	761	136.36
1881781847	CONFINO	JUSTINE	TUCSON	AZ	Nurse Practitioner	S	ZOLPIDEM TARTRATE	ZOLPIDEM TARTRATE		27	27	765	161.61		*		*
1881883692	QUAN	DORA	PHOENIX	AZ	Nurse Practitioner	S	ZOLPIDEM TARTRATE	ZOLPIDEM TARTRATE		14	16	480	103.8		#		#
1881949188	COOK	DOUGLAS	TUCSON	AZ	Nurse Practitioner	S	ZOLPIDEM TARTRATE	ZOLPIDEM TARTRATE		19	19	570	62.87		*	19		19	570	62.87
1891005633	BUCHANAN	KATHLEEN	SEDONA	AZ	Nurse Practitioner	S	ZOLPIDEM TARTRATE	ZOLPIDEM TARTRATE		18	18	510	256.89		#		#
1891044202	ANDERSON	HEATHER	SCOTTSDALE	AZ	Nurse Practitioner	S	ZOLPIDEM TARTRATE	ZOLPIDEM TARTRATE		13	13	390	104.47		*	13		13	390	104.47
1891187340	KELSCH	BRENT	FOUNTAIN HILLS	AZ	Nurse Practitioner	S	ZOLPIDEM TARTRATE	ZOLPIDEM TARTRATE		14	18	540	84.66		*	14		18	540	84.66
1891246187	ESCAMILLA	CELINA	GLENDALE	AZ	Nurse Practitioner	S	ZOLPIDEM TARTRATE	ZOLPIDEM TARTRATE		12	12	360	55.56		*	12		12	360	55.56
1891756045	TRIMMER	DOROTHY	TEMPE	AZ	Nurse Practitioner	S	ZOLPIDEM TARTRATE	ZOLPIDEM TARTRATE		39	39	1145	291.09		#		#
1891772083	WEBB	CHERYL	KINGMAN	AZ	Nurse Practitioner	S	ZOLPIDEM TARTRATE	ZOLPIDEM TARTRATE	20	53	68	2040	370.07	20		53		68	2040	370.07
1891853321	WHITE	PATRICIA	GLENDALE	AZ	Nurse Practitioner	S	ZOLPIDEM TARTRATE	ZOLPIDEM TARTRATE		64	64	1839	761.5		*		*
1902121379	VASTINE	CLARENCE	GOODYEAR	AZ	Nurse Practitioner	S	ZOLPIDEM TARTRATE	ZOLPIDEM TARTRATE		21	35	1050	315.04		*		*
1902219967	SHAPIRO	LEAH	SURPRISE	AZ	Nurse Practitioner	S	ZOLPIDEM TARTRATE	ZOLPIDEM TARTRATE		23	23	675	270.02		#		#
1902803208	COLELLA	JEAN	PRESCOTT	AZ	Nurse Practitioner	S	ZOLPIDEM TARTRATE	ZOLPIDEM TARTRATE		11	19	570	58.08		*	11		19	570	58.08
1902833106	OLSEN	BRADY	PHOENIX	AZ	Nurse Practitioner	S	ZOLPIDEM TARTRATE	ZOLPIDEM TARTRATE	12	40	66	1980	655.68		#		#
1902867245	RUPAE	DEBORAH	SURPRISE	AZ	Nurse Practitioner	S	ZOLPIDEM TARTRATE	ZOLPIDEM TARTRATE		19	19	568	135.39		#		#
1912144866	MANGANELLI	TAMMY	PEORIA	AZ	Nurse Practitioner	S	ZOLPIDEM TARTRATE	ZOLPIDEM TARTRATE		13	14	405	90.5		*	13		14	405	90.5
1912208430	DERUBEIS	SARAH	MESA	AZ	Nurse Practitioner	S	ZOLPIDEM TARTRATE	ZOLPIDEM TARTRATE		11	23	690	506.33		*		*
1912296211	ULMER	SANDRA	LAKE HAVASU CITY	AZ	Nurse Practitioner	S	ZOLPIDEM TARTRATE	ZOLPIDEM TARTRATE	16	88	108	3204	599.06		#		#
1912422452	FIGG	LYNETTE	PRESCOTT VALLEY	AZ	Nurse Practitioner	S	ZOLPIDEM TARTRATE	ZOLPIDEM TARTRATE	12	25	33	926	286.49		#		#
1912435009	CASTILLO	KATHARINE	TUCSON	AZ	Nurse Practitioner	S	ZOLPIDEM TARTRATE	ZOLPIDEM TARTRATE	18	85	91	2700	709.67		#	68		74	2190	575.84
1912458845	LAZARO	BRYAN	SCOTTSDALE	AZ	Nurse Practitioner	S	ZOLPIDEM TARTRATE	ZOLPIDEM TARTRATE	23	84	100	3000	749.58		*	27		39	1170	350.73
1912910472	ROGERS	ELIZABETH	TEMPE	AZ	Nurse Practitioner	S	ZOLPIDEM TARTRATE	ZOLPIDEM TARTRATE	14	46	48	1387	311.45		*		*
1912943374	YPARRAGUIRRE	ALICE	PHOENIX	AZ	Nurse Practitioner	S	ZOLPIDEM TARTRATE	ZOLPIDEM TARTRATE		14	16	480	160.24		*	14		16	480	160.24
1922003250	RICKARD	KATHLEEN	SCOTTSDALE	AZ	Nurse Practitioner	S	ZOLPIDEM TARTRATE	ZOLPIDEM TARTRATE		18	24	720	170.01		#		#
1922033588	GWERDER	DEBRA	MESA	AZ	Nurse Practitioner	S	ZOLPIDEM TARTRATE	ZOLPIDEM TARTRATE		21	21	630	155.54		#		#
1922045160	MEDLEN	SUE	TUCSON	AZ	Nurse Practitioner	S	ZOLPIDEM TARTRATE	ZOLPIDEM TARTRATE		18	28	840	245.57		*	18		28	840	245.57
1922126465	DANKER	LORI	TUCSON	AZ	Nurse Practitioner	S	ZOLPIDEM TARTRATE	ZOLPIDEM TARTRATE		49	49	1377	502.89		*	33		33	912	336.1
1922438563	MAHLER	EILEEN	SIERRA VISTA	AZ	Nurse Practitioner	S	ZOLPIDEM TARTRATE	ZOLPIDEM TARTRATE	29	55	82	2415	649.27		#	44		65	1920	499.09
1922522275	CHISHOLM	CARYN	PHOENIX	AZ	Nurse Practitioner	S	ZOLPIDEM TARTRATE	ZOLPIDEM TARTRATE	12	63	63	1825	503.52	0		0		0	0	0
1922535475	CRANCH-KANIUT	CHESLEY	SCOTTSDALE	AZ	Nurse Practitioner	S	ZOLPIDEM TARTRATE	ZOLPIDEM TARTRATE	29	71	91.5	2709	815.76	29		71		91.5	2709	815.76
1922546282	MENGHINI	BRIAN	MARANA	AZ	Nurse Practitioner	S	ZOLPIDEM TARTRATE	ZOLPIDEM TARTRATE		14	18	540	88.83		*		*
1932130887	CHAFETZ	DANIEL	TUCSON	AZ	Nurse Practitioner	S	ZOLPIDEM TARTRATE	ZOLPIDEM TARTRATE		21	21	600	144.39		*		*
1932173127	KNIGHT	DANIEL	WILLIAMS	AZ	Nurse Practitioner	S	ZOLPIDEM TARTRATE	ZOLPIDEM TARTRATE		34	34	1020	153.82		#		#
1932549961	MOYER	MARYANN	GILBERT	AZ	Nurse Practitioner	S	ZOLPIDEM TARTRATE	ZOLPIDEM TARTRATE		35	41	1230	253.85		*	20		26	780	216.15
1932571692	HUGGINS	ELIZABETH	MESA	AZ	Nurse Practitioner	S	ZOLPIDEM TARTRATE	ZOLPIDEM TARTRATE		15	15	227	109.38		*		*
1932627395	SEXTON	ALICIA	PAYSON	AZ	Nurse Practitioner	S	ZOLPIDEM TARTRATE	ZOLPIDEM TARTRATE		25	33	990	229.48		*		*
1942251657	MEINDERS	PAMELA	GILBERT	AZ	Nurse Practitioner	S	ZOLPIDEM TARTRATE	ZOLPIDEM TARTRATE		32	48	1417	308.65		*	19		35	1027	163.47
1952309387	HEAPHY	LYNDA	GLENDALE	AZ	Nurse Practitioner	S	ZOLPIDEM TARTRATE	ZOLPIDEM TARTRATE		30	46	1380	346.45		#		#
1952397804	FAUCON	ARLENE	CHANDLER	AZ	Nurse Practitioner	S	ZOLPIDEM TARTRATE	ZOLPIDEM TARTRATE	11	19	27	810	162.48		#		#
1952626822	BARRIGA	MARIA	SCOTTSDALE	AZ	Nurse Practitioner	S	ZOLPIDEM TARTRATE	ZOLPIDEM TARTRATE	21	70	134	3990	1038.71	21		70		134	3990	1038.71
1952656423	BARNES	AMBER	BULLHEAD CITY	AZ	Nurse Practitioner	S	ZOLPIDEM TARTRATE	ZOLPIDEM TARTRATE		11	13	390	100.89		*	11		13	390	100.89
1952736308	DUKIC	DEJAN	TUCSON	AZ	Nurse Practitioner	S	ZOLPIDEM TARTRATE	ZOLPIDEM TARTRATE		15	15	370	150.84		*		*
1952768111	RIVERA	JOSE	TUCSON	AZ	Nurse Practitioner	S	ZOLPIDEM TARTRATE	ZOLPIDEM TARTRATE		16	16	480	158.18		*		*
1952812257	TAKAMATSU	LINDSEY	SCOTTSDALE	AZ	Nurse Practitioner	S	ZOLPIDEM TARTRATE	ZOLPIDEM TARTRATE		13	15	450	132.94		*		*
1962456673	TOWNSEND	JULIE	TUCSON	AZ	Nurse Practitioner	S	ZOLPIDEM TARTRATE	ZOLPIDEM TARTRATE	16	46	52	1542	481.3		#	24		30	882	281.35
1962553347	LOGUE	REBECCA	SURPRISE	AZ	Nurse Practitioner	S	ZOLPIDEM TARTRATE	ZOLPIDEM TARTRATE		26	36	1080	454.5		*	26		36	1080	454.5
1962716746	LAMOREUX	FARRAH	TUCSON	AZ	Nurse Practitioner	S	ZOLPIDEM TARTRATE	ZOLPIDEM TARTRATE	13	35	53	1574	322.51		*		*
1962828681	HALTER	DANIEL	PHOENIX	AZ	Nurse Practitioner	S	ZOLPIDEM TARTRATE	ZOLPIDEM TARTRATE		19	31	930	216.19		#		#
1962910760	DUBRAVCIC	PHILLIP	FLAGSTAFF	AZ	Nurse Practitioner	S	ZOLPIDEM TARTRATE	ZOLPIDEM TARTRATE		17	17	415	150.82		*		*
1962949354	AHMED	WAHEEDA	GLENDALE	AZ	Nurse Practitioner	S	ZOLPIDEM TARTRATE	ZOLPIDEM TARTRATE	20	31	31	910	282.03		*	13		13	380	99.82
1972553360	PETERSON	LANA	MESA	AZ	Nurse Practitioner	S	ZOLPIDEM TARTRATE	ZOLPIDEM TARTRATE		14	14	312	113.82		*		*
1972666295	DUNDON	DONNA	SCOTTSDALE	AZ	Nurse Practitioner	S	ZOLPIDEM TARTRATE	ZOLPIDEM TARTRATE		29	39	1170	340.68		#		#
1972688406	REITMAN	KATHE	SCOTTSDALE	AZ	Nurse Practitioner	S	ZOLPIDEM TARTRATE	ZOLPIDEM TARTRATE		24	26	747	211.57		*	13		15	417	117.96
1972847374	KIBLER	LAUREL	WILLCOX	AZ	Nurse Practitioner	S	ZOLPIDEM TARTRATE	ZOLPIDEM TARTRATE		29	45	1350	290.71		*	16		30	900	205.69
1982013686	HOSKINS	RUTH	MESA	AZ	Nurse Practitioner	S	ZOLPIDEM TARTRATE	ZOLPIDEM TARTRATE	17	66	72	2160	361.25		#		#
1982064515	SHORTEN	TODD	GLENDALE	AZ	Nurse Practitioner	S	ZOLPIDEM TARTRATE	ZOLPIDEM TARTRATE		27	27	782	175.12		*	14		14	392	33.87
1982120457	RAMIREZ	JENNIFFER	PEORIA	AZ	Nurse Practitioner	S	ZOLPIDEM TARTRATE	ZOLPIDEM TARTRATE	12	17	21	562	94.74		#		#
1982776563	TOTH	SHARON	QUEEN CREEK	AZ	Nurse Practitioner	S	ZOLPIDEM TARTRATE	ZOLPIDEM TARTRATE		11	11	299	75.09		*		*
1982780474	LAMBDIN	RACHAEL	PEORIA	AZ	Nurse Practitioner	S	ZOLPIDEM TARTRATE	ZOLPIDEM TARTRATE		21	23	690	166.83		*		*
1982837563	ZIMMERMAN	CHRISTINA	PHOENIX	AZ	Nurse Practitioner	S	ZOLPIDEM TARTRATE	ZOLPIDEM TARTRATE	18	56	72	2160	441.16		#		#
1982963658	SHEROIAN	SHIRLEY	CHANDLER	AZ	Nurse Practitioner	S	ZOLPIDEM TARTRATE	ZOLPIDEM TARTRATE		22	22	568	193.15		*	22		22	568	193.15
1982985057	PRISTACH-PATRICK	TINA	TUCSON	AZ	Nurse Practitioner	S	ZOLPIDEM TARTRATE	ZOLPIDEM TARTRATE		11	11	330	61.13		*		*
1992013122	RODRIGUEZ	PATRICIA	YUMA	AZ	Nurse Practitioner	S	ZOLPIDEM TARTRATE	ZOLPIDEM TARTRATE		17	19	570	213.39		#		#
1992103154	RODEHEAVER	JORDANA	PHOENIX	AZ	Nurse Practitioner	S	ZOLPIDEM TARTRATE	ZOLPIDEM TARTRATE		21	25	750	209.39		#		#
1992113906	KERN	JENNIFER	KINGMAN	AZ	Nurse Practitioner	S	ZOLPIDEM TARTRATE	ZOLPIDEM TARTRATE		11	15	440	67.88		*	11		15	440	67.88
1992133086	FRIMEL	THERESA	PHOENIX	AZ	Nurse Practitioner	S	ZOLPIDEM TARTRATE	ZOLPIDEM TARTRATE		19	28	840	179.62		*	19		28	840	179.62
1992146369	MCDONALD	ARTHUR	AVONDALE	AZ	Nurse Practitioner	S	ZOLPIDEM TARTRATE	ZOLPIDEM TARTRATE		29	29	820	89.55		*		*
1992702468	STANISZEWSKI	KRISTIN	PHOENIX	AZ	Nurse Practitioner	S	ZOLPIDEM TARTRATE	ZOLPIDEM TARTRATE		13	14	420	121.51		*	13		14	420	121.51
1992888952	SAFRONOV	YURIY	TUCSON	AZ	Nurse Practitioner	S	ZOLPIDEM TARTRATE	ZOLPIDEM TARTRATE		11	11	330	139.55		*		*
1013087600	GRAZIANO	JOHN	TUCSON	AZ	Obstetrics & Gynecology	S	ZOLPIDEM TARTRATE	ZOLPIDEM TARTRATE		17	17	510	70.96	0		0		0	0	0
1215046487	SCHLECHT	KERRY	PHOENIX	AZ	Obstetrics & Gynecology	S	ZOLPIDEM TARTRATE	ZOLPIDEM TARTRATE		30	34	1020	372.14		*	30		34	1020	372.14
1316050529	ANDERSON	EUGENIE	PHOENIX	AZ	Obstetrics & Gynecology	S	ZOLPIDEM TARTRATE	ZOLPIDEM TARTRATE		15	17	510	126.43		*	15		17	510	126.43
1457554743	HALE	GARRON	SCOTTSDALE	AZ	Obstetrics & Gynecology	S	ZOLPIDEM TARTRATE	ZOLPIDEM TARTRATE		17	21	630	272.19		#		#
1366495087	GOODWIN	JAMES	PRESCOTT VALLEY	AZ	Oral Surgery (Dentist only)	S	ZOLPIDEM TARTRATE	ZOLPIDEM TARTRATE	15	15	15	92	45.9	15		15		15	92	45.9
1114030491	SELTZER	DANA	PEORIA	AZ	Orthopedic Surgery	S	ZOLPIDEM TARTRATE	ZOLPIDEM TARTRATE		11	11	330	129.13		*	11		11	330	129.13
1437175783	SEIVERT	MICHAEL	PHOENIX	AZ	Orthopedic Surgery	S	ZOLPIDEM TARTRATE	ZOLPIDEM TARTRATE		12	16	480	44.6		*	12		16	480	44.6
1497778740	RAPPOPORT	LOUIS	PHOENIX	AZ	Orthopedic Surgery	S	ZOLPIDEM TARTRATE	ZOLPIDEM TARTRATE		16	16	480	91.46		*		*
1508980582	ELLIS	SCOTT	GILBERT	AZ	Orthopedic Surgery	S	ZOLPIDEM TARTRATE	ZOLPIDEM TARTRATE		11	13	390	38.83		*		*
1609844182	FENG	EARL	PHOENIX	AZ	Orthopedic Surgery	S	ZOLPIDEM TARTRATE	ZOLPIDEM TARTRATE	33	46	46	1284	317.27		#		#
1447296298	PETTIT	KENNETH	PHOENIX	AZ	Osteopathic Manipulative Medicine	S	ZOLPIDEM TARTRATE	ZOLPIDEM TARTRATE		16	18	540	231.36		*	16		18	540	231.36
1518959238	PRAGIT	JANET	CHANDLER	AZ	Osteopathic Manipulative Medicine	S	ZOLPIDEM TARTRATE	ZOLPIDEM TARTRATE		13	13	390	110.39		*		*
1649595174	CLARK	AMY	SIERRA VISTA	AZ	Osteopathic Manipulative Medicine	S	ZOLPIDEM TARTRATE	ZOLPIDEM TARTRATE	12	37	37	1050	272.09		*	26		26	735	181.67
1639123714	EMAMI	AFSHIN	TUCSON	AZ	Otolaryngology	S	ZOLPIDEM TARTRATE	ZOLPIDEM TARTRATE		22	28	840	242.96		#		#
1669442141	GUJRATHI	CHETAN	PHOENIX	AZ	Otolaryngology	S	ZOLPIDEM TARTRATE	ZOLPIDEM TARTRATE		12	22	660	147.71		*	12		22	660	147.71
1386802072	COURY	THOMAS	ORO VALLEY	AZ	Pain Management	S	ZOLPIDEM TARTRATE	ZOLPIDEM TARTRATE		18	26	780	259.46		#		#
1669783064	ROSS	WILLIAM	TUCSON	AZ	Pain Management	S	ZOLPIDEM TARTRATE	ZOLPIDEM TARTRATE		22	27	800	210.1		#		#
1992760821	IZUEGBUNAM	GODWIN	PHOENIX	AZ	Pain Management	S	ZOLPIDEM TARTRATE	ZOLPIDEM TARTRATE		37	37	1110	238.19		*	20		20	600	156.94
1134171374	BACKER	BARBARA	PHOENIX	AZ	Pediatric Medicine	S	ZOLPIDEM TARTRATE	ZOLPIDEM TARTRATE		21	41.5	1215	327.46		#		#
1386699502	JOHNSON	KENT	GOODYEAR	AZ	Pediatric Medicine	S	ZOLPIDEM TARTRATE	ZOLPIDEM TARTRATE	59	194	261	7767	1671.18		#		#
1053365213	BAGLEY	TERRY	PRESCOTT VALLEY	AZ	Physical Medicine and Rehabilitation	S	ZOLPIDEM TARTRATE	ZOLPIDEM TARTRATE		15	21	630	214.98		#		#
1184689416	LEE	ANTHONY	SCOTTSDALE	AZ	Physical Medicine and Rehabilitation	S	ZOLPIDEM TARTRATE	ZOLPIDEM TARTRATE		11	11	330	24.75	0		0		0	0	0
1205807971	PUTTLITZ	KIRK	PHOENIX	AZ	Physical Medicine and Rehabilitation	S	ZOLPIDEM TARTRATE	ZOLPIDEM TARTRATE		13	13	367	127.04		*		*
1245248533	CARFAGNO	DAVID	SCOTTSDALE	AZ	Physical Medicine and Rehabilitation	S	ZOLPIDEM TARTRATE	ZOLPIDEM TARTRATE		21	23	690	180.87		*	21		23	690	180.87
1396748851	LADIN	KEVIN	PHOENIX	AZ	Physical Medicine and Rehabilitation	S	ZOLPIDEM TARTRATE	ZOLPIDEM TARTRATE		18	18	540	99		*	18		18	540	99
1477509693	FELDMAN	ERIC	SUN CITY WEST	AZ	Physical Medicine and Rehabilitation	S	ZOLPIDEM TARTRATE	ZOLPIDEM TARTRATE		46	46	1380	448.1		*	21		21	630	97.31
1497792097	PANNOZZO	PAUL	PEORIA	AZ	Physical Medicine and Rehabilitation	S	ZOLPIDEM TARTRATE	ZOLPIDEM TARTRATE		20	20	600	204.92		#		#
1528177508	FARR	ARNOLD	PHOENIX	AZ	Physical Medicine and Rehabilitation	S	ZOLPIDEM TARTRATE	ZOLPIDEM TARTRATE		14	14	405	108.19		#		#
1538332341	RABE	KENNETH	TUCSON	AZ	Physical Medicine and Rehabilitation	S	ZOLPIDEM TARTRATE	ZOLPIDEM TARTRATE	12	37	37	1111	374.59		*	14		14	421	135.28
1568611655	HIGGINS	DEREK	GILBERT	AZ	Physical Medicine and Rehabilitation	S	ZOLPIDEM TARTRATE	ZOLPIDEM TARTRATE		28	32	945	239.91		*		*
1689896060	SHERMAN	JASON	PHOENIX	AZ	Physical Medicine and Rehabilitation	S	ZOLPIDEM TARTRATE	ZOLPIDEM TARTRATE		31	33	990	254.88		*		*
1831274828	HENNENHOEFER	AMBER	SCOTTSDALE	AZ	Physical Medicine and Rehabilitation	S	ZOLPIDEM TARTRATE	ZOLPIDEM TARTRATE		13	15	450	78.31		*		*
1851362792	BLAKE	CHARLES	TUCSON	AZ	Physical Medicine and Rehabilitation	S	ZOLPIDEM TARTRATE	ZOLPIDEM TARTRATE		12	12	360	26.88	0		0		0	0	0
1013091933	ROY	MICHELLE	MESA	AZ	Physician Assistant	S	ZOLPIDEM TARTRATE	ZOLPIDEM TARTRATE		34	43	1259	416.45		#		#
1013092543	CARLTON	KIM	COTTONWOOD	AZ	Physician Assistant	S	ZOLPIDEM TARTRATE	ZOLPIDEM TARTRATE	25	99	105	3135	799.42		#		#
1013387406	BELL	KEVIN	GOLD CANYON	AZ	Physician Assistant	S	ZOLPIDEM TARTRATE	ZOLPIDEM TARTRATE	14	29	65	1927	501.95	14		29		65	1927	501.95
1013429000	PRICE	RYAN	YUMA	AZ	Physician Assistant	S	ZOLPIDEM TARTRATE	ZOLPIDEM TARTRATE		43	43	1290	292.57		#		#
1013947381	QURESHI	EBENEZER	LITCHFIELD PARK	AZ	Physician Assistant	S	ZOLPIDEM TARTRATE	ZOLPIDEM TARTRATE		18	18	540	102.82		#		#
1023129996	JENSEN	BLAINE	SUPERIOR	AZ	Physician Assistant	S	ZOLPIDEM TARTRATE	ZOLPIDEM TARTRATE		28	28	840	269.93		*	28		28	840	269.93
1023146974	MAIDL	JOSEPH	SCOTTSDALE	AZ	Physician Assistant	S	ZOLPIDEM TARTRATE	ZOLPIDEM TARTRATE	15	19	40	1200	282.53		#		#
1033188008	DAILY	SARA	GOODYEAR	AZ	Physician Assistant	S	ZOLPIDEM TARTRATE	ZOLPIDEM TARTRATE	13	26	28	784	173.38	13		26		28	784	173.38
1043207756	MOSS	MEREDITH	TUCSON	AZ	Physician Assistant	S	ZOLPIDEM TARTRATE	ZOLPIDEM TARTRATE		17	21	630	245.21		*		*
1043349400	MOODY	JESSICA	SURPRISE	AZ	Physician Assistant	S	ZOLPIDEM TARTRATE	ZOLPIDEM TARTRATE		33	33	986	390.29		*	33		33	986	390.29
1043400427	ROUNDS	CHARLES	GLENDALE	AZ	Physician Assistant	S	ZOLPIDEM TARTRATE	ZOLPIDEM TARTRATE	16	68	78	2218	458.07		*	30		30	870	262.37
1043651540	CARNEY	RACHEL	SURPRISE	AZ	Physician Assistant	S	ZOLPIDEM TARTRATE	ZOLPIDEM TARTRATE		12	12	360	58.56		*		*
1043662133	WEBB	TAYLOR	SURPRISE	AZ	Physician Assistant	S	ZOLPIDEM TARTRATE	ZOLPIDEM TARTRATE		19	23	690	168.55		#		#
1053696344	NELSON	ANTHONY	GLENDALE	AZ	Physician Assistant	S	ZOLPIDEM TARTRATE	ZOLPIDEM TARTRATE	12	48	66	1980	471.97	12		48		66	1980	471.97
1063740884	BIRDNO	CURTIS	LAKESIDE	AZ	Physician Assistant	S	ZOLPIDEM TARTRATE	ZOLPIDEM TARTRATE	12	17	27.3	818	176.96		#		#
1063762839	SCHUSTER	TODD	GILBERT	AZ	Physician Assistant	S	ZOLPIDEM TARTRATE	ZOLPIDEM TARTRATE		22	26	780	337.41		*	22		26	780	337.41
1073531109	LAWRENCE	NICOLA	MESA	AZ	Physician Assistant	S	ZOLPIDEM TARTRATE	ZOLPIDEM TARTRATE		49	49	1470	294.61		*		*
1073829891	KHASKILEVICH	YEVGENIYA	GILBERT	AZ	Physician Assistant	S	ZOLPIDEM TARTRATE	ZOLPIDEM TARTRATE		30	30	900	232.52		*		*
1073948550	PAYNE	NATHAN	PHOENIX	AZ	Physician Assistant	S	ZOLPIDEM TARTRATE	ZOLPIDEM TARTRATE		29	31	930	321.89		*	15		17	510	180.35
1083158067	GRAY	AUDREY	BENSON	AZ	Physician Assistant	S	ZOLPIDEM TARTRATE	ZOLPIDEM TARTRATE		24	26	780	277.84		*		*
1083677876	OLSON	ERIC	SHOW LOW	AZ	Physician Assistant	S	ZOLPIDEM TARTRATE	ZOLPIDEM TARTRATE	12	25	25	750	236.36		#		#
1093099855	ANTHONY	LARISSA	PARADISE VALLEY	AZ	Physician Assistant	S	ZOLPIDEM TARTRATE	ZOLPIDEM TARTRATE	11	30	44	1291	616.53		#		#
1104177096	REA	ROXANNE	GOLD CANYON	AZ	Physician Assistant	S	ZOLPIDEM TARTRATE	ZOLPIDEM TARTRATE	23	52	102.5	3076	927.7	23		52		102.5	3076	927.7
1114023595	DAVISON	TROY	KINGMAN	AZ	Physician Assistant	S	ZOLPIDEM TARTRATE	ZOLPIDEM TARTRATE	13	106	106	3180	372.34		*	58		58	1740	199.06
1114320959	CARPENTER	DEREK	CASA GRANDE	AZ	Physician Assistant	S	ZOLPIDEM TARTRATE	ZOLPIDEM TARTRATE	13	40	54	1620	400.79		*	18		26	780	153.62
1114391000	TISDALE	ERIN	PHOENIX	AZ	Physician Assistant	S	ZOLPIDEM TARTRATE	ZOLPIDEM TARTRATE		14	14	420	142.66	0		0		0	0	0
1114446630	HUNSAKER	KYLE	QUEEN CREEK	AZ	Physician Assistant	S	ZOLPIDEM TARTRATE	ZOLPIDEM TARTRATE	13	23	25	750	217.97		#		#
1114983079	CHILDERS-WATSON	DIANE	SCOTTSDALE	AZ	Physician Assistant	S	ZOLPIDEM TARTRATE	ZOLPIDEM TARTRATE		31	39	1154	296.31		#		#
1124055637	ALTIC	JOHN	GILBERT	AZ	Physician Assistant	S	ZOLPIDEM TARTRATE	ZOLPIDEM TARTRATE		24	24	720	220.43		#		#
1124544051	KUETTEL	SHANNON	GLENDALE	AZ	Physician Assistant	S	ZOLPIDEM TARTRATE	ZOLPIDEM TARTRATE		13	19	560	137.09		*	13		19	560	137.09
1134166499	CODY	BRIAN	CHANDLER	AZ	Physician Assistant	S	ZOLPIDEM TARTRATE	ZOLPIDEM TARTRATE		15	15	450	94.39		*		*
1134195746	CLAUSEN	GAYLE	LAKE HAVASU CITY	AZ	Physician Assistant	S	ZOLPIDEM TARTRATE	ZOLPIDEM TARTRATE		23	23	690	177.34		*	23		23	690	177.34
1134207277	BETTINGER	SHARON	SCOTTSDALE	AZ	Physician Assistant	S	ZOLPIDEM TARTRATE	ZOLPIDEM TARTRATE	11	51	75.3	2200	201.49		#		#
1134405061	CULWELL	THOMAS	YUMA	AZ	Physician Assistant	S	ZOLPIDEM TARTRATE	ZOLPIDEM TARTRATE	15	33	34	814	256.11		#		#
1134452337	GIARRIZZO	KARI	QUEEN CREEK	AZ	Physician Assistant	S	ZOLPIDEM TARTRATE	ZOLPIDEM TARTRATE		18	36	1080	251.75		*	18		36	1080	251.75
1144552431	BOBBA	MANILA	BULLHEAD CITY	AZ	Physician Assistant	S	ZOLPIDEM TARTRATE	ZOLPIDEM TARTRATE	21	81	91.9	2758	687.78		#	57		67.4	2022	415.25
1144776113	LANE	TIMOTHY	QUEEN CREEK	AZ	Physician Assistant	S	ZOLPIDEM TARTRATE	ZOLPIDEM TARTRATE		14	20	600	142.77		#		#
1164758728	HOFF	ANDREA	PARKER	AZ	Physician Assistant	S	ZOLPIDEM TARTRATE	ZOLPIDEM TARTRATE	15	49	67.3	2002	510.12		#		#
1174074991	SMALL	ELYSIA	FLAGSTAFF	AZ	Physician Assistant	S	ZOLPIDEM TARTRATE	ZOLPIDEM TARTRATE		13	14	400	71.07	0		0		0	0	0
1174582290	FALLACARO	NICOLE	GILBERT	AZ	Physician Assistant	S	ZOLPIDEM TARTRATE	ZOLPIDEM TARTRATE		14	20	600	183.7		#		#
1174935100	COLTER	LAKEISHA	PHOENIX	AZ	Physician Assistant	S	ZOLPIDEM TARTRATE	ZOLPIDEM TARTRATE		16	18.1	544	160.37		*		*
1174996870	SHARMA	JYOTI	PHOENIX	AZ	Physician Assistant	S	ZOLPIDEM TARTRATE	ZOLPIDEM TARTRATE		16	16	480	105.42		#		#
1184630758	CABANAS	IDENISE	MESA	AZ	Physician Assistant	S	ZOLPIDEM TARTRATE	ZOLPIDEM TARTRATE		16	18	540	103.6		#		#
1194245746	BINGOLD	TAYLOR	MESA	AZ	Physician Assistant	S	ZOLPIDEM TARTRATE	ZOLPIDEM TARTRATE	11	25	37.4	1122	293.26		#		#
1194779611	KUHLMAN	BENJAMIN	SCOTTSDALE	AZ	Physician Assistant	S	ZOLPIDEM TARTRATE	ZOLPIDEM TARTRATE	12	16	17	485	151.96	12		16		17	485	151.96
1194995951	HUSU	OTILIA	GOODYEAR	AZ	Physician Assistant	S	ZOLPIDEM TARTRATE	ZOLPIDEM TARTRATE		16	30	900	209.44		#		#
1205906591	LONG	STACY	TUCSON	AZ	Physician Assistant	S	ZOLPIDEM TARTRATE	ZOLPIDEM TARTRATE		19	21	615	398.55		*		*
1215339338	SAVAGE	JENA	WICKENBURG	AZ	Physician Assistant	S	ZOLPIDEM TARTRATE	ZOLPIDEM TARTRATE	12	30	50	1500	257.87	12		30		50	1500	257.87
1215920269	SESSLER	SHERRI	PHOENIX	AZ	Physician Assistant	S	ZOLPIDEM TARTRATE	ZOLPIDEM TARTRATE		13	13	390	57.38		*		*
1215923206	CONNOR	CRAIG	CASA GRANDE	AZ	Physician Assistant	S	ZOLPIDEM TARTRATE	ZOLPIDEM TARTRATE		57	57	1710	621.31		#		#
1225050156	FINNEY	DANIEL	GOLD CANYON	AZ	Physician Assistant	S	ZOLPIDEM TARTRATE	ZOLPIDEM TARTRATE		30	58.3	1740	398.54		*	30		58.3	1740	398.54
1225080971	WRIGHT	GARY	GILBERT	AZ	Physician Assistant	S	ZOLPIDEM TARTRATE	ZOLPIDEM TARTRATE	14	92	92	2760	982.86		*	55		55	1650	596.66
1225107667	CARLSON	SHERIDA	GLOBE	AZ	Physician Assistant	S	ZOLPIDEM TARTRATE	ZOLPIDEM TARTRATE		34	44	1320	346.37		#		#
1225111834	PORTER	LEVI	PHOENIX	AZ	Physician Assistant	S	ZOLPIDEM TARTRATE	ZOLPIDEM TARTRATE		14	14	420	62.81		*		*
1225118607	WALKER	NICOLE	GLENDALE	AZ	Physician Assistant	S	ZOLPIDEM TARTRATE	ZOLPIDEM TARTRATE		23	42	1260	181.75		#		#
1225139322	SARKO	GENOWEFA	TEMPE	AZ	Physician Assistant	S	ZOLPIDEM TARTRATE	ZOLPIDEM TARTRATE		20	20	521	99.89	0		0		0	0	0
1225284755	EBERHARD	LOREN	MESA	AZ	Physician Assistant	S	ZOLPIDEM TARTRATE	ZOLPIDEM TARTRATE		13	13	390	106.59		#		#
1235225954	KALLIO	AMY	PRESCOTT	AZ	Physician Assistant	S	ZOLPIDEM TARTRATE	ZOLPIDEM TARTRATE	13	43	45	1284	330.19		#		#
1235641747	LEE	BROOKE	CHANDLER	AZ	Physician Assistant	S	ZOLPIDEM TARTRATE	ZOLPIDEM TARTRATE		18	18	530	136.12		*	18		18	530	136.12
1245408764	DO	HAI	PHOENIX	AZ	Physician Assistant	S	ZOLPIDEM TARTRATE	ZOLPIDEM TARTRATE		17	17	510	168.81		*		*
1245447820	HAMILTON	PAIGE	PHOENIX	AZ	Physician Assistant	S	ZOLPIDEM TARTRATE	ZOLPIDEM TARTRATE		15	15	411	109.31		*		*
1255560710	TAPIA	VINCENT	CASA GRANDE	AZ	Physician Assistant	S	ZOLPIDEM TARTRATE	ZOLPIDEM TARTRATE	20	38	66	1980	475.45		#	27		39	1170	338.66
1255671475	FRANCO	BRYAN	PHOENIX	AZ	Physician Assistant	S	ZOLPIDEM TARTRATE	ZOLPIDEM TARTRATE		12	14	420	126.26		#		#
1255739488	VU	KIM OANH	PHOENIX	AZ	Physician Assistant	S	ZOLPIDEM TARTRATE	ZOLPIDEM TARTRATE		15	19	515	165.67		*	15		19	515	165.67
1255768073	FAKHOURI	CELIA	SAN TAN VALLEY	AZ	Physician Assistant	S	ZOLPIDEM TARTRATE	ZOLPIDEM TARTRATE	11	13	33	990	286.26	11		13		33	990	286.26
1265613384	LEE	CRISTI	GLENDALE	AZ	Physician Assistant	S	ZOLPIDEM TARTRATE	ZOLPIDEM TARTRATE		30	30	885	189.15		#		#
1265614275	OWEN	SCOTT	SCOTTSDALE	AZ	Physician Assistant	S	ZOLPIDEM TARTRATE	ZOLPIDEM TARTRATE		21	21	630	225.13		*		*
1265740880	BRUESCHKE	ERICH	PHOENIX	AZ	Physician Assistant	S	ZOLPIDEM TARTRATE	ZOLPIDEM TARTRATE		47	47	864	426.35	0		0		0	0	0
1265803092	BALLARD	DANIEL	MESA	AZ	Physician Assistant	S	ZOLPIDEM TARTRATE	ZOLPIDEM TARTRATE	14	24	42	1215	264.89		*		*
1275670861	MORROW	BROOKE	PHOENIX	AZ	Physician Assistant	S	ZOLPIDEM TARTRATE	ZOLPIDEM TARTRATE		49	49	1447	374.17		*	12		12	360	26.88
1275682775	TOPOLOSEK	SUZANNE	PHOENIX	AZ	Physician Assistant	S	ZOLPIDEM TARTRATE	ZOLPIDEM TARTRATE		26	26	780	153.07		*	13		13	390	123.95
1275807422	GRASSMAN	MOLLY	GREEN VALLEY	AZ	Physician Assistant	S	ZOLPIDEM TARTRATE	ZOLPIDEM TARTRATE		25	33	990	504.39		*	25		33	990	504.39
1275810350	KIRALY	LAUREN	CHANDLER	AZ	Physician Assistant	S	ZOLPIDEM TARTRATE	ZOLPIDEM TARTRATE		27	27	810	88.66		*		*
1285085613	SPEER	GEORGE	PHOENIX	AZ	Physician Assistant	S	ZOLPIDEM TARTRATE	ZOLPIDEM TARTRATE		23	37	1090	308.61		#		#
1285984039	MCMAHON	STEPHANIE	PHOENIX	AZ	Physician Assistant	S	ZOLPIDEM TARTRATE	ZOLPIDEM TARTRATE		22	22	660	114.76		*	22		22	660	114.76
1295106391	GUTIERREZ	LUIS	GLENDALE	AZ	Physician Assistant	S	ZOLPIDEM TARTRATE	ZOLPIDEM TARTRATE	11	25	33	990	148.48		#		#
1295107860	CASSELMAN	ERICA	FOUNTAIN HILLS	AZ	Physician Assistant	S	ZOLPIDEM TARTRATE	ZOLPIDEM TARTRATE		26	32	960	220.27		#		#
1295761153	HALL	BRADLEY	SUN CITY WEST	AZ	Physician Assistant	S	ZOLPIDEM TARTRATE	ZOLPIDEM TARTRATE	21	39	105	3150	668.35		#		#
1295949626	MCCLESKEY	MARIA	TEMPE	AZ	Physician Assistant	S	ZOLPIDEM TARTRATE	ZOLPIDEM TARTRATE		12	12	337	190.82		#		#
1306033386	EVANS	MICHAEL	SAFFORD	AZ	Physician Assistant	S	ZOLPIDEM TARTRATE	ZOLPIDEM TARTRATE		40	40	1200	263.34		*	16		16	480	156.85
1306099155	JENSEN	AARON	GLENDALE	AZ	Physician Assistant	S	ZOLPIDEM TARTRATE	ZOLPIDEM TARTRATE		22	22	660	166.06		#		#
1306171319	LEWANDOWSKI	ALI	GLENDALE	AZ	Physician Assistant	S	ZOLPIDEM TARTRATE	ZOLPIDEM TARTRATE		15	21	630	136.8		*	15		21	630	136.8
1306907100	DEMARCO	KATHRYN	PARADISE VALLEY	AZ	Physician Assistant	S	ZOLPIDEM TARTRATE	ZOLPIDEM TARTRATE		33	33	990	174.11		*	33		33	990	174.11
1316968548	SCHAIBLE	STACIE	GILBERT	AZ	Physician Assistant	S	ZOLPIDEM TARTRATE	ZOLPIDEM TARTRATE		19	19	560	158.99		*	19		19	560	158.99
1336169077	LONG	CHRISTIAN	GILBERT	AZ	Physician Assistant	S	ZOLPIDEM TARTRATE	ZOLPIDEM TARTRATE		18	24	720	142.87		*		*
1336514645	JOHNSTON	SAMANTHA	COTTONWOOD	AZ	Physician Assistant	S	ZOLPIDEM TARTRATE	ZOLPIDEM TARTRATE		38	38	1125	335.07		*	38		38	1125	335.07
1336698851	SMITH	MICHAEL	GLOBE	AZ	Physician Assistant	S	ZOLPIDEM TARTRATE	ZOLPIDEM TARTRATE		46	50	1500	371.9		*	28		32	960	315.16
1346200458	STRAUSS	PAUL	PHOENIX	AZ	Physician Assistant	S	ZOLPIDEM TARTRATE	ZOLPIDEM TARTRATE	11	36	36	1045	204.45	11		36		36	1045	204.45
1346648839	COBERT	ASHLEY	SCOTTSDALE	AZ	Physician Assistant	S	ZOLPIDEM TARTRATE	ZOLPIDEM TARTRATE		12	12	360	111.1		*		*
1356314025	GLICK	NITZA	FLAGSTAFF	AZ	Physician Assistant	S	ZOLPIDEM TARTRATE	ZOLPIDEM TARTRATE		48	48	1405	310.28		*	33		33	955	208.31
1356474506	URSO	REBECCA	PHOENIX	AZ	Physician Assistant	S	ZOLPIDEM TARTRATE	ZOLPIDEM TARTRATE		18	28.8	845	178.94		#		#
1366418113	HEAP	LARRY	EAGAR	AZ	Physician Assistant	S	ZOLPIDEM TARTRATE	ZOLPIDEM TARTRATE		21	21	630	117.57		*		*
1366791873	GUNNELL	JARED	MESA	AZ	Physician Assistant	S	ZOLPIDEM TARTRATE	ZOLPIDEM TARTRATE	16	46	64.9	1918	495.33		#	34		38.9	1138	282.59
1376665075	ROWEN	REBECCA	PHOENIX	AZ	Physician Assistant	S	ZOLPIDEM TARTRATE	ZOLPIDEM TARTRATE	36	87	127	3787	1058.99	36		87		127	3787	1058.99
1376798421	BLACK	IAIN	PEORIA	AZ	Physician Assistant	S	ZOLPIDEM TARTRATE	ZOLPIDEM TARTRATE		19	19	570	161.29		*		*
1376894386	REGNITZ	CLAIRE	TEMPE	AZ	Physician Assistant	S	ZOLPIDEM TARTRATE	ZOLPIDEM TARTRATE		29	29	870	560.74		*	17		17	510	423.07
1376911263	ANGULO	MARIO	TUCSON	AZ	Physician Assistant	S	ZOLPIDEM TARTRATE	ZOLPIDEM TARTRATE	12	43	51	1530	523.04		*	32		36	1080	372.05
1386612265	SADLER	SCOTT	PAGE	AZ	Physician Assistant	S	ZOLPIDEM TARTRATE	ZOLPIDEM TARTRATE		13	21	630	141.03		*	13		21	630	141.03
1386833366	GRASKY	STEPHANIE	TUCSON	AZ	Physician Assistant	S	ZOLPIDEM TARTRATE	ZOLPIDEM TARTRATE		12	12	360	106.47		#		#
1396784989	HARRIS	THOMAS	SIERRA VISTA	AZ	Physician Assistant	S	ZOLPIDEM TARTRATE	ZOLPIDEM TARTRATE		43	43	1290	271.49		*	24		24	720	141.32
1396917563	BRYANT	DAVID	SCOTTSDALE	AZ	Physician Assistant	S	ZOLPIDEM TARTRATE	ZOLPIDEM TARTRATE		24	24	679	239.86		*	24		24	679	239.86
1396934196	RUSSELL	JONATHAN	CASA GRANDE	AZ	Physician Assistant	S	ZOLPIDEM TARTRATE	ZOLPIDEM TARTRATE		18	20	600	126.72		*		*
1407917339	DETERMAN	SARAH	YUMA	AZ	Physician Assistant	S	ZOLPIDEM TARTRATE	ZOLPIDEM TARTRATE	15	46	64	1905	496.61		#	32		50	1500	335.25
1437120300	BRABENTZ	KIMBERLY	SCOTTSDALE	AZ	Physician Assistant	S	ZOLPIDEM TARTRATE	ZOLPIDEM TARTRATE	11	45	59	1750	457.5		#		#
1437161908	HARTSFIELD-MOSHER	LAYLA	PHOENIX	AZ	Physician Assistant	S	ZOLPIDEM TARTRATE	ZOLPIDEM TARTRATE		23	23	690	59.66		*		*
1437267424	SANCHEZ	GERARDO	YUMA	AZ	Physician Assistant	S	ZOLPIDEM TARTRATE	ZOLPIDEM TARTRATE		13	13	390	135.53		#		#
1447307921	SHUKLA	AMEET	SCOTTSDALE	AZ	Physician Assistant	S	ZOLPIDEM TARTRATE	ZOLPIDEM TARTRATE		38	38	1110	301.72		*		*
1447536180	PASCH	TERRIE	SUN CITY	AZ	Physician Assistant	S	ZOLPIDEM TARTRATE	ZOLPIDEM TARTRATE		17	23	690	159.98		#		#
1447680947	GALLO PADILLA	J GUADALUPE	PHOENIX	AZ	Physician Assistant	S	ZOLPIDEM TARTRATE	ZOLPIDEM TARTRATE		14	14	420	139.38		#		#
1457375032	EDWARDS	MARISSA	KINGMAN	AZ	Physician Assistant	S	ZOLPIDEM TARTRATE	ZOLPIDEM TARTRATE		27	37	1095	250.09		#		#
1457413346	MCMILLON	BARRY	TUCSON	AZ	Physician Assistant	S	ZOLPIDEM TARTRATE	ZOLPIDEM TARTRATE	19	68	78	2340	670.03		*		*
1457413759	ROBLES	MARIA	TUCSON	AZ	Physician Assistant	S	ZOLPIDEM TARTRATE	ZOLPIDEM TARTRATE		46	47	1410	381.11		#		#
1457724072	DUDDY	TINA	PEORIA	AZ	Physician Assistant	S	ZOLPIDEM TARTRATE	ZOLPIDEM TARTRATE		30	38	1140	211.05		*	15		15	450	94.68
1457755613	WHITING	TREVOR	MESA	AZ	Physician Assistant	S	ZOLPIDEM TARTRATE	ZOLPIDEM TARTRATE		12	28	840	215.7		#		#
1467780437	JASPERS	SARAH	GOODYEAR	AZ	Physician Assistant	S	ZOLPIDEM TARTRATE	ZOLPIDEM TARTRATE		24	24	720	149.08		*		*
1497039606	KAUFFMAN	DAVID	CHANDLER	AZ	Physician Assistant	S	ZOLPIDEM TARTRATE	ZOLPIDEM TARTRATE	17	57	72	2086	613.56		#	35		47	1336	405.94
1497913594	MCLAUGHLIN	CASSANDRA	SAN TAN VALLEY	AZ	Physician Assistant	S	ZOLPIDEM TARTRATE	ZOLPIDEM TARTRATE		15	15	450	52.47		*	15		15	450	52.47
1508045600	DENNISON	TYLER	CHANDLER	AZ	Physician Assistant	S	ZOLPIDEM TARTRATE	ZOLPIDEM TARTRATE		17	19	570	61.15		*		*
1508075250	SANDHAUS	JERRY	TUCSON	AZ	Physician Assistant	S	ZOLPIDEM TARTRATE	ZOLPIDEM TARTRATE	11	38	38	1140	329.47		#		#
1508190760	JACOBS	KATIE	GILBERT	AZ	Physician Assistant	S	ZOLPIDEM TARTRATE	ZOLPIDEM TARTRATE		18	18	500	147.24		*	18		18	500	147.24
1508816265	GUPTA	TEMPLE	BULLHEAD CITY	AZ	Physician Assistant	S	ZOLPIDEM TARTRATE	ZOLPIDEM TARTRATE	11	47	47	1410	380.61		*	14		14	420	130.08
1508818931	TUCKER	MICHAEL	GLENDALE	AZ	Physician Assistant	S	ZOLPIDEM TARTRATE	ZOLPIDEM TARTRATE		18	18	485	179.57		*		*
1508835802	CARTER	NANCY	GLENDALE	AZ	Physician Assistant	S	ZOLPIDEM TARTRATE	ZOLPIDEM TARTRATE		26	26	780	131.28		*	26		26	780	131.28
1518395938	DALLAS	CASEY	PHOENIX	AZ	Physician Assistant	S	ZOLPIDEM TARTRATE	ZOLPIDEM TARTRATE	19	51	61	1740	441.11		#	25		35	960	216.68
1528045689	KAYLER-BUCICH	KORYN	PHOENIX	AZ	Physician Assistant	S	ZOLPIDEM TARTRATE	ZOLPIDEM TARTRATE		12	32	960	162.1		*	12		32	960	162.1
1528121266	SCHWARTZ	ADAM	PHOENIX	AZ	Physician Assistant	S	ZOLPIDEM TARTRATE	ZOLPIDEM TARTRATE		12	12	360	66		*	12		12	360	66
1528230786	REES	MAGDA	MESA	AZ	Physician Assistant	S	ZOLPIDEM TARTRATE	ZOLPIDEM TARTRATE		12	22.7	680	124.03		*	12		22.7	680	124.03
1528488442	GUNN	AMANDA	SURPRISE	AZ	Physician Assistant	S	ZOLPIDEM TARTRATE	ZOLPIDEM TARTRATE	11	34	56	1660	473.48		*	20		42	1260	325.75
1538147756	MESCHER	DEBRA	SURPRISE	AZ	Physician Assistant	S	ZOLPIDEM TARTRATE	ZOLPIDEM TARTRATE		12	12	360	123.07		*	12		12	360	123.07
1538165477	JUDKINS	KENNETH	TUCSON	AZ	Physician Assistant	S	ZOLPIDEM TARTRATE	ZOLPIDEM TARTRATE		14	16	480	114.21		*		*
1538183413	HALLS	DALENOR	MESA	AZ	Physician Assistant	S	ZOLPIDEM TARTRATE	ZOLPIDEM TARTRATE		19	19	570	96.04		#		#
1538318506	ROWE	MEGAN	GLENDALE	AZ	Physician Assistant	S	ZOLPIDEM TARTRATE	ZOLPIDEM TARTRATE		15	16	458	132.36		#		#
1538337555	RYAN	CANDACE	GLENDALE	AZ	Physician Assistant	S	ZOLPIDEM TARTRATE	ZOLPIDEM TARTRATE		24	38	1140	305.13		#		#
1548241128	MALIN	KERRY	PRESCOTT	AZ	Physician Assistant	S	ZOLPIDEM TARTRATE	ZOLPIDEM TARTRATE	23	88	90	2700	864.63	11		34		34	1020	340.56
1548442304	STOCKTON	CHRISTIAN	LITCHFIELD PARK	AZ	Physician Assistant	S	ZOLPIDEM TARTRATE	ZOLPIDEM TARTRATE		31	49	1470	233.87		#		#
1558698167	FARAR	DALLIN	YUMA	AZ	Physician Assistant	S	ZOLPIDEM TARTRATE	ZOLPIDEM TARTRATE		16	16	470	103.9		*		*
1568446847	BROWN	SCOTT	PHOENIX	AZ	Physician Assistant	S	ZOLPIDEM TARTRATE	ZOLPIDEM TARTRATE		12	12.1	363	105.67		*	12		12.1	363	105.67
1568460749	QUIGLEY	GERARD	MESA	AZ	Physician Assistant	S	ZOLPIDEM TARTRATE	ZOLPIDEM TARTRATE	29	166	180	5400	1367.77		#	103		117	3510	934.46
1568476802	WALSWORTH	TERAH	COTTONWOOD	AZ	Physician Assistant	S	ZOLPIDEM TARTRATE	ZOLPIDEM TARTRATE		27	65	1950	467.48		*	27		65	1950	467.48
1568821338	PAGE	STACI	PARKER	AZ	Physician Assistant	S	ZOLPIDEM TARTRATE	ZOLPIDEM TARTRATE		23	25.3	750	187.5		*	23		25.3	750	187.5
1568834729	MILLIRON	SHANE	MESA	AZ	Physician Assistant	S	ZOLPIDEM TARTRATE	ZOLPIDEM TARTRATE		16	16	480	447.4		#		#
1578706248	GROFF	GENEVIEVE	TEMPE	AZ	Physician Assistant	S	ZOLPIDEM TARTRATE	ZOLPIDEM TARTRATE		30	48	1440	322.79		*	30		48	1440	322.79
1578848040	BYERS	MELYNDA	CHANDLER	AZ	Physician Assistant	S	ZOLPIDEM TARTRATE	ZOLPIDEM TARTRATE	14	35	67	2010	473.47		#		#
1588081087	MOTL	JOSHUA	CORDES LAKES	AZ	Physician Assistant	S	ZOLPIDEM TARTRATE	ZOLPIDEM TARTRATE		64	78	2317	820.78		*		*
1588107791	GUNNELL	LAUREN	GOODYEAR	AZ	Physician Assistant	S	ZOLPIDEM TARTRATE	ZOLPIDEM TARTRATE		16	17	510	104.83		*	16		17	510	104.83
1588175996	DECHAPE	KAI	MESA	AZ	Physician Assistant	S	ZOLPIDEM TARTRATE	ZOLPIDEM TARTRATE		12	12.3	368	107.3		*		*
1588603542	GRANDELL	CHRISTIAN	LAKE HAVASU CITY	AZ	Physician Assistant	S	ZOLPIDEM TARTRATE	ZOLPIDEM TARTRATE		22	42	1260	280.39		#		#
1588908511	EGURROLA-GRADILLAS	ANA	TUCSON	AZ	Physician Assistant	S	ZOLPIDEM TARTRATE	ZOLPIDEM TARTRATE		38	38	1110	275.28		#		#
1598030082	RAMOS	DANIEL	COOLIDGE	AZ	Physician Assistant	S	ZOLPIDEM TARTRATE	ZOLPIDEM TARTRATE		16	22	631	102.58		*		*
1598031130	WOLF	ERIN	SCOTTSDALE	AZ	Physician Assistant	S	ZOLPIDEM TARTRATE	ZOLPIDEM TARTRATE		18	18	540	156.13	0		0		0	0	0
1598091944	CONLEY	BRIDGET	PARKER	AZ	Physician Assistant	S	ZOLPIDEM TARTRATE	ZOLPIDEM TARTRATE		19	19.4	582	225.46		*	19		19.4	582	225.46
1598107070	TAN	WEN	SCOTTSDALE	AZ	Physician Assistant	S	ZOLPIDEM TARTRATE	ZOLPIDEM TARTRATE	20	20	20	280	131.98		#		#
1598168213	KOHL	JOSHUA	SURPRISE	AZ	Physician Assistant	S	ZOLPIDEM TARTRATE	ZOLPIDEM TARTRATE		15	15	435	116.85		#		#
1598773301	YOUNG	VANDANA	LITCHFIELD PARK	AZ	Physician Assistant	S	ZOLPIDEM TARTRATE	ZOLPIDEM TARTRATE		11	13	390	54.57		*	11		13	390	54.57
1598885170	KELLY	CORIE	BUCKEYE	AZ	Physician Assistant	S	ZOLPIDEM TARTRATE	ZOLPIDEM TARTRATE	16	71	77	2310	748.74		#		#
1609834647	MEWHINNEY	CURTIS	PHOENIX	AZ	Physician Assistant	S	ZOLPIDEM TARTRATE	ZOLPIDEM TARTRATE	11	16	26	780	147.29		#		#
1619060266	ANDERSON	SABRENA	MESA	AZ	Physician Assistant	S	ZOLPIDEM TARTRATE	ZOLPIDEM TARTRATE	11	41	61	1830	448.17		#		#
1619305349	SOLANO	JENNIFER	GOODYEAR	AZ	Physician Assistant	S	ZOLPIDEM TARTRATE	ZOLPIDEM TARTRATE	17	46	46	1365	441.7		#		#
1629069083	KING	STEVEN	CHANDLER	AZ	Physician Assistant	S	ZOLPIDEM TARTRATE	ZOLPIDEM TARTRATE		19	25	725	175.21		*	19		25	725	175.21
1629407945	PARKER	JESSICA	PAYSON	AZ	Physician Assistant	S	ZOLPIDEM TARTRATE	ZOLPIDEM TARTRATE		19	37	1110	132.36		*	19		37	1110	132.36
1639144702	MERRILL	PHILEMON	GILBERT	AZ	Physician Assistant	S	ZOLPIDEM TARTRATE	ZOLPIDEM TARTRATE		18	18	540	176.07		#		#
1639301948	ROSENAU	BRIAN	ELOY	AZ	Physician Assistant	S	ZOLPIDEM TARTRATE	ZOLPIDEM TARTRATE		22	22	645	160.92		*		*
1639366321	EHMKE	JUSTIN	QUEEN CREEK	AZ	Physician Assistant	S	ZOLPIDEM TARTRATE	ZOLPIDEM TARTRATE		32	38	1140	351.79		*	32		38	1140	351.79
1639560816	MINTZ	ROSE	GLENDALE	AZ	Physician Assistant	S	ZOLPIDEM TARTRATE	ZOLPIDEM TARTRATE		17	23	667	108.26		#		#
1649238783	WHITMORE	TREVOR	GILBERT	AZ	Physician Assistant	S	ZOLPIDEM TARTRATE	ZOLPIDEM TARTRATE		25	29	870	279.46		#		#
1649287905	HENSMAN	ERICA	GLENDALE	AZ	Physician Assistant	S	ZOLPIDEM TARTRATE	ZOLPIDEM TARTRATE		11	11	330	127.38		*	11		11	330	127.38
1649583238	POLKABLA	REBECCA	GLENDALE	AZ	Physician Assistant	S	ZOLPIDEM TARTRATE	ZOLPIDEM TARTRATE		24	26	760	131.6		#		#
1659800290	COLLINS	KELSEY	CHANDLER	AZ	Physician Assistant	S	ZOLPIDEM TARTRATE	ZOLPIDEM TARTRATE		13	13.1	363	126.15		#		#
1669622502	KNOCHEL	EMILY	PHOENIX	AZ	Physician Assistant	S	ZOLPIDEM TARTRATE	ZOLPIDEM TARTRATE		17	17	510	155.85		*		*
1679083364	GRACE	AUSTIN	FLAGSTAFF	AZ	Physician Assistant	S	ZOLPIDEM TARTRATE	ZOLPIDEM TARTRATE		13	13	390	63.03		*		*
1679083802	TEMPLE	EPHRAIM	TEMPE	AZ	Physician Assistant	S	ZOLPIDEM TARTRATE	ZOLPIDEM TARTRATE		12	12	360	93.98		*		*
1679649545	KOZAK	JAIME	SCOTTSDALE	AZ	Physician Assistant	S	ZOLPIDEM TARTRATE	ZOLPIDEM TARTRATE		17	17	510	200.13		#		#
1679989883	SCOTT	KENDRA	GLENDALE	AZ	Physician Assistant	S	ZOLPIDEM TARTRATE	ZOLPIDEM TARTRATE		20	20	585	180.08		*		*
1689124745	GERBER	SARAH	PHOENIX	AZ	Physician Assistant	S	ZOLPIDEM TARTRATE	ZOLPIDEM TARTRATE		11	11	330	60.5	0		0		0	0	0
1689617938	SERRATO	TRACIE	GLENDALE	AZ	Physician Assistant	S	ZOLPIDEM TARTRATE	ZOLPIDEM TARTRATE		21	21	630	140.99		*		*
1689650715	COLLIER	JASON	MESA	AZ	Physician Assistant	S	ZOLPIDEM TARTRATE	ZOLPIDEM TARTRATE		14	14	420	58.34		*	14		14	420	58.34
1689900276	SIRRINE	THOMAS	SCOTTSDALE	AZ	Physician Assistant	S	ZOLPIDEM TARTRATE	ZOLPIDEM TARTRATE	13	76	76	2280	856.31		*	15		15	450	166.44
1689901860	ROMERO	JANELLE	PHOENIX	AZ	Physician Assistant	S	ZOLPIDEM TARTRATE	ZOLPIDEM TARTRATE	31	115	115	3390	905.63	13		45		45	1310	346.3
1699025494	BUZAN	ERIK-BRANDON	SCOTTSDALE	AZ	Physician Assistant	S	ZOLPIDEM TARTRATE	ZOLPIDEM TARTRATE		15	15	450	244.71		#		#
1699176255	ROBINSON	RUSSELL	PHOENIX	AZ	Physician Assistant	S	ZOLPIDEM TARTRATE	ZOLPIDEM TARTRATE	15	37	46.1	1384	217.25		#	22		27.1	814	142.64
1699745885	KISER	JENNIFER	SCOTTSDALE	AZ	Physician Assistant	S	ZOLPIDEM TARTRATE	ZOLPIDEM TARTRATE		18	18	500	70.01		#		#
1699925362	SAJECKI	MONIKA	SCOTTSDALE	AZ	Physician Assistant	S	ZOLPIDEM TARTRATE	ZOLPIDEM TARTRATE	12	34	34	1005	245.27		#		#
1700289576	MULLER	SADIE	PHOENIX	AZ	Physician Assistant	S	ZOLPIDEM TARTRATE	ZOLPIDEM TARTRATE		22	22	614	183.42		#		#
1710231030	TURCHANINOV	JULIA	PHOENIX	AZ	Physician Assistant	S	ZOLPIDEM TARTRATE	ZOLPIDEM TARTRATE	15	52	61	1826	511.4		#	31		38	1136	325.38
1710496146	SUPRAK	ELIZABETH	TEMPE	AZ	Physician Assistant	S	ZOLPIDEM TARTRATE	ZOLPIDEM TARTRATE		17	33	990	218.24		*	17		33	990	218.24
1710900840	STEVENSON	TRACY	GILBERT	AZ	Physician Assistant	S	ZOLPIDEM TARTRATE	ZOLPIDEM TARTRATE	11	27	39	1170	386.93		#		#
1720123805	MARCZAK	JAMES	MESA	AZ	Physician Assistant	S	ZOLPIDEM TARTRATE	ZOLPIDEM TARTRATE		16	20	555	116.71		*	16		20	555	116.71
1720388481	WISE	PATRICIA	KINGMAN	AZ	Physician Assistant	S	ZOLPIDEM TARTRATE	ZOLPIDEM TARTRATE	17	68	110	3260	520.28		#	54		88	2600	438.69
1720457351	FRAZER	RYAN	PHOENIX	AZ	Physician Assistant	S	ZOLPIDEM TARTRATE	ZOLPIDEM TARTRATE		21	21	630	228.3		#		#
1730230814	FISHER	LARRY	SUN CITY	AZ	Physician Assistant	S	ZOLPIDEM TARTRATE	ZOLPIDEM TARTRATE		13	13	360	419.94		#		#
1730244880	MCLEAN	SHANNON	SCOTTSDALE	AZ	Physician Assistant	S	ZOLPIDEM TARTRATE	ZOLPIDEM TARTRATE		11	11	303	67.68		*		*
1730419060	BROWNE	JULIE	GOODYEAR	AZ	Physician Assistant	S	ZOLPIDEM TARTRATE	ZOLPIDEM TARTRATE		27	31	904	227.35		#		#
1730467028	MCCAHAN	CARRIE	GILBERT	AZ	Physician Assistant	S	ZOLPIDEM TARTRATE	ZOLPIDEM TARTRATE	12	36	38	1120	317.91		*		*
1730499609	TRUAX	LAURA	GLENDALE	AZ	Physician Assistant	S	ZOLPIDEM TARTRATE	ZOLPIDEM TARTRATE		19	33	990	310.46		#		#
1730696287	BROWNE	DOMINIQUE	TUBA CITY	AZ	Physician Assistant	S	ZOLPIDEM TARTRATE	ZOLPIDEM TARTRATE	12	20	24	720	202.14		#		#
1740232057	HAMEL-SCHWARTZ	MAUREEN	PHOENIX	AZ	Physician Assistant	S	ZOLPIDEM TARTRATE	ZOLPIDEM TARTRATE		17	23	690	201.36		*	17		23	690	201.36
1740354216	MORALES	MARTHA	SCOTTSDALE	AZ	Physician Assistant	S	ZOLPIDEM TARTRATE	ZOLPIDEM TARTRATE		19	21	630	120.89		*	19		21	630	120.89
1740614262	COOPER	HEATHER	GILBERT	AZ	Physician Assistant	S	ZOLPIDEM TARTRATE	ZOLPIDEM TARTRATE		17	25	750	156.98		#		#
1750800215	SMITH	KATARZYNA	PEORIA	AZ	Physician Assistant	S	ZOLPIDEM TARTRATE	ZOLPIDEM TARTRATE	14	49	63	1861	432.44		#		#
1760442784	WHARTON	MARCEE	MESA	AZ	Physician Assistant	S	ZOLPIDEM TARTRATE	ZOLPIDEM TARTRATE		15	15	450	81.29		*	15		15	450	81.29
1760924534	ACKER	LEEANN	GOODYEAR	AZ	Physician Assistant	S	ZOLPIDEM TARTRATE	ZOLPIDEM TARTRATE	17	44	46	1380	437.43	17		44		46	1380	437.43
1770034787	HINES	AMANDA	MESA	AZ	Physician Assistant	S	ZOLPIDEM TARTRATE	ZOLPIDEM TARTRATE		31	31	869	129.88		#		#
1770543506	EAGLE	GLORIA	PARKER	AZ	Physician Assistant	S	ZOLPIDEM TARTRATE	ZOLPIDEM TARTRATE	13	55	55	1650	513.78		#		#
1770565434	MORRIS	SUSAN	SCOTTSDALE	AZ	Physician Assistant	S	ZOLPIDEM TARTRATE	ZOLPIDEM TARTRATE		13	15	425	111.78		*		*
1780054528	BALE	BRUCE	SURPRISE	AZ	Physician Assistant	S	ZOLPIDEM TARTRATE	ZOLPIDEM TARTRATE		15	15	430	186.32		*	15		15	430	186.32
1780650655	REYES	LUISA	PHOENIX	AZ	Physician Assistant	S	ZOLPIDEM TARTRATE	ZOLPIDEM TARTRATE		13	13	390	65		*	13		13	390	65
1790154664	BRADLEY	RYAN	GLOBE	AZ	Physician Assistant	S	ZOLPIDEM TARTRATE	ZOLPIDEM TARTRATE		21	21	630	91.84		*		*
1790181543	JOHNSON	BRITTANY	MARICOPA	AZ	Physician Assistant	S	ZOLPIDEM TARTRATE	ZOLPIDEM TARTRATE		22	22	515	89.62		#		#
1790743409	FAVATA	NANCY	TUCSON	AZ	Physician Assistant	S	ZOLPIDEM TARTRATE	ZOLPIDEM TARTRATE		20	23	690	156.02		#		#
1790931210	RICHARDS	BRADLEY	KEARNY	AZ	Physician Assistant	S	ZOLPIDEM TARTRATE	ZOLPIDEM TARTRATE		19	19	570	172.06		#		#
1790976108	HUERTA	BLANCA	MESA	AZ	Physician Assistant	S	ZOLPIDEM TARTRATE	ZOLPIDEM TARTRATE	18	55	58	1740	456.47		#		#
1801027453	SHIPP	JOHN	GILBERT	AZ	Physician Assistant	S	ZOLPIDEM TARTRATE	ZOLPIDEM TARTRATE		23	23	642	228.92		*		*
1801303409	GIN	LINDA	GLENDALE	AZ	Physician Assistant	S	ZOLPIDEM TARTRATE	ZOLPIDEM TARTRATE		24	24	689	113.21		#		#
1801826094	PORTER	ANDREW	MESA	AZ	Physician Assistant	S	ZOLPIDEM TARTRATE	ZOLPIDEM TARTRATE	27	67	103	3090	734.44		#		#
1821026626	FOSTER	BARNEY	BULLHEAD CITY	AZ	Physician Assistant	S	ZOLPIDEM TARTRATE	ZOLPIDEM TARTRATE		22	22	660	186.51		#		#
1821051590	SEIDEL	DONALD	PHOENIX	AZ	Physician Assistant	S	ZOLPIDEM TARTRATE	ZOLPIDEM TARTRATE	11	44	44	1230	312.43		*	20		20	600	122.37
1821090846	SHARP	NANNETTE	LAKE HAVASU CITY	AZ	Physician Assistant	S	ZOLPIDEM TARTRATE	ZOLPIDEM TARTRATE	20	59	63	1836	435.04		#	48		52	1506	346.82
1821210527	HAWKING	NICOLE	MESA	AZ	Physician Assistant	S	ZOLPIDEM TARTRATE	ZOLPIDEM TARTRATE		20	26	780	278.17		*	20		26	780	278.17
1821306804	SHEIRE	SAMANTHA	CASA GRANDE	AZ	Physician Assistant	S	ZOLPIDEM TARTRATE	ZOLPIDEM TARTRATE		21	35	1050	189.68		#		#
1821467952	GRAY	BRITTNEY	GILBERT	AZ	Physician Assistant	S	ZOLPIDEM TARTRATE	ZOLPIDEM TARTRATE		19	19	555	99.59		*	19		19	555	99.59
1821491713	HOOKS	RILEY	SAN TAN VALLEY	AZ	Physician Assistant	S	ZOLPIDEM TARTRATE	ZOLPIDEM TARTRATE		11	11	330	34.75		*		*
1821544503	DERICKSON	JEREMY	MESA	AZ	Physician Assistant	S	ZOLPIDEM TARTRATE	ZOLPIDEM TARTRATE	13	64	74	2195	716.39		*	45		55	1635	565.79
1831122274	SNYDER	ANA MARIA	YUMA	AZ	Physician Assistant	S	ZOLPIDEM TARTRATE	ZOLPIDEM TARTRATE	12	29	57	1710	276.81	12		29		57	1710	276.81
1831246669	EARL	JOSEPH	PEORIA	AZ	Physician Assistant	S	ZOLPIDEM TARTRATE	ZOLPIDEM TARTRATE		12	12	360	135.09		*	12		12	360	135.09
1831695824	LIM	KELLIE	MESA	AZ	Physician Assistant	S	ZOLPIDEM TARTRATE	ZOLPIDEM TARTRATE		17	17	494	95.73		#		#
1841269313	BLACKSHEAR	KIRSTINE	BUCKEYE	AZ	Physician Assistant	S	ZOLPIDEM TARTRATE	ZOLPIDEM TARTRATE	13	73	73	2150	756.69		*	51		51	1514	608.17
1841444734	GRUENBERG	MIRANDA	AVONDALE	AZ	Physician Assistant	S	ZOLPIDEM TARTRATE	ZOLPIDEM TARTRATE		12	12	360	85.8	0		0		0	0	0
1841458072	RODARTE	AARON	PHOENIX	AZ	Physician Assistant	S	ZOLPIDEM TARTRATE	ZOLPIDEM TARTRATE		41	42	1260	428.85		#		#
1841488491	GRAHAM	AMANDA	YUMA	AZ	Physician Assistant	S	ZOLPIDEM TARTRATE	ZOLPIDEM TARTRATE		13	31	930	188.58		*	13		31	930	188.58
1851344873	SMITH	DEBRA	TUCSON	AZ	Physician Assistant	S	ZOLPIDEM TARTRATE	ZOLPIDEM TARTRATE	18	54	60	1800	583.43		#		#
1851781173	GONSALVES	DESANNE	MESA	AZ	Physician Assistant	S	ZOLPIDEM TARTRATE	ZOLPIDEM TARTRATE		14	14	405	100.13		*		*
1851841480	CARRIZALES	TAELYN	PHOENIX	AZ	Physician Assistant	S	ZOLPIDEM TARTRATE	ZOLPIDEM TARTRATE		14	16	480	61.26		*	14		16	480	61.26
1871508655	HAGGARD	LINDA	SEDONA	AZ	Physician Assistant	S	ZOLPIDEM TARTRATE	ZOLPIDEM TARTRATE		12	22.4	672	222.66		*	12		22.4	672	222.66
1871654418	PETERSON	ALICE	PHOENIX	AZ	Physician Assistant	S	ZOLPIDEM TARTRATE	ZOLPIDEM TARTRATE		44	51	1507	399.27		*	44		51	1507	399.27
1871671792	LEARY	KATHERINE	PHOENIX	AZ	Physician Assistant	S	ZOLPIDEM TARTRATE	ZOLPIDEM TARTRATE		44	48	1440	283.88		*	12		14	420	115.73
1871813840	GUSE	MEGAN	CHANDLER	AZ	Physician Assistant	S	ZOLPIDEM TARTRATE	ZOLPIDEM TARTRATE	17	50	58	1740	490.76	17		50		58	1740	490.76
1871923870	OEHRLEIN	ELIZABETH	MESA	AZ	Physician Assistant	S	ZOLPIDEM TARTRATE	ZOLPIDEM TARTRATE	11	33	36.5	1095	221.54		#		#
1881039337	NELSON	KIMBERLY	GLENDALE	AZ	Physician Assistant	S	ZOLPIDEM TARTRATE	ZOLPIDEM TARTRATE	47	176	176	5115	1154.34	24		95		95	2715	689.4
1881071751	KIRKEENG	JACOB	PRESCOTT	AZ	Physician Assistant	S	ZOLPIDEM TARTRATE	ZOLPIDEM TARTRATE		66	84	2366	689.24		*	53		63	1736	562.85
1881142420	SEGUINE	LIA	CHANDLER	AZ	Physician Assistant	S	ZOLPIDEM TARTRATE	ZOLPIDEM TARTRATE		13	13	390	92.21		*	13		13	390	92.21
1881143410	KELLER	DAY	FOUNTAIN HILLS	AZ	Physician Assistant	S	ZOLPIDEM TARTRATE	ZOLPIDEM TARTRATE		20	22	650	124.94		*	20		22	650	124.94
1881928273	MAINE	KATE	MESA	AZ	Physician Assistant	S	ZOLPIDEM TARTRATE	ZOLPIDEM TARTRATE		38	38	1120	212.24		*		*
1881982940	JIRON	SARA	GILBERT	AZ	Physician Assistant	S	ZOLPIDEM TARTRATE	ZOLPIDEM TARTRATE		16	18	540	142.46		*	16		18	540	142.46
1891031019	WRIGHT	MANJIT	PHOENIX	AZ	Physician Assistant	S	ZOLPIDEM TARTRATE	ZOLPIDEM TARTRATE		16	18	540	97.06		*		*
1891197406	ANDERSON	BRIANA	MESA	AZ	Physician Assistant	S	ZOLPIDEM TARTRATE	ZOLPIDEM TARTRATE		25	25	701	122.44		*		*
1891783338	NORDMAN	ROBERT	COTTONWOOD	AZ	Physician Assistant	S	ZOLPIDEM TARTRATE	ZOLPIDEM TARTRATE	37	178	192	5712	1501.32	17		42		52	1545	364.72
1902071475	BUTLER	KIM	BULLHEAD CITY	AZ	Physician Assistant	S	ZOLPIDEM TARTRATE	ZOLPIDEM TARTRATE		21	33	990	117.52		#		#
1902094675	LAGROW	CHRISTINE	CHANDLER	AZ	Physician Assistant	S	ZOLPIDEM TARTRATE	ZOLPIDEM TARTRATE		16	16	450	156.32		*	16		16	450	156.32
1902355530	TIRADO	HALEY	MESA	AZ	Physician Assistant	S	ZOLPIDEM TARTRATE	ZOLPIDEM TARTRATE	12	21	33	974	206.95	12		21		33	974	206.95
1902918006	MAYO	ANGELA	SCOTTSDALE	AZ	Physician Assistant	S	ZOLPIDEM TARTRATE	ZOLPIDEM TARTRATE		25	39	1170	293.51		#		#
1902942980	BIZON	NORMAN	SCOTTSDALE	AZ	Physician Assistant	S	ZOLPIDEM TARTRATE	ZOLPIDEM TARTRATE		31	33	965	380.19		*	31		33	965	380.19
1912094772	TUTTLE	ALBERT	SAFFORD	AZ	Physician Assistant	S	ZOLPIDEM TARTRATE	ZOLPIDEM TARTRATE		27	35	1020	331.37		#		#
1912158551	AIRE-OAIHIMIRE	VICTOR	PHOENIX	AZ	Physician Assistant	S	ZOLPIDEM TARTRATE	ZOLPIDEM TARTRATE		33	33	990	228		*		*
1912300070	MICHALSKI	CASEY	PHOENIX	AZ	Physician Assistant	S	ZOLPIDEM TARTRATE	ZOLPIDEM TARTRATE		18	20	600	163.08		*	18		20	600	163.08
1922022813	COUSINS	CHRISTINA	PHOENIX	AZ	Physician Assistant	S	ZOLPIDEM TARTRATE	ZOLPIDEM TARTRATE		13	21	630	160.71		*	13		21	630	160.71
1922103407	NELSON	BRADY	PEORIA	AZ	Physician Assistant	S	ZOLPIDEM TARTRATE	ZOLPIDEM TARTRATE	13	81	95	2850	641.76		*	52		60	1800	323.74
1922212216	TRULOVE-MELLOR	GERILYN	MESA	AZ	Physician Assistant	S	ZOLPIDEM TARTRATE	ZOLPIDEM TARTRATE		23	29	870	221.65		#		#
1922335736	JONES	BRITTANY	PHOENIX	AZ	Physician Assistant	S	ZOLPIDEM TARTRATE	ZOLPIDEM TARTRATE		22	26	780	270.56		*		*
1932220639	ALLEN	MOLLYANN	GLENDALE	AZ	Physician Assistant	S	ZOLPIDEM TARTRATE	ZOLPIDEM TARTRATE		13	13	367	82.07		*	13		13	367	82.07
1932537354	MARTINSON	JON	GLENDALE	AZ	Physician Assistant	S	ZOLPIDEM TARTRATE	ZOLPIDEM TARTRATE	56	206	208	5915	1462.66	23		64		66	1929	577.43
1932579620	MOSS HUNT	LAUREN	GLENDALE	AZ	Physician Assistant	S	ZOLPIDEM TARTRATE	ZOLPIDEM TARTRATE		14	14	420	91.86		*		*
1942245691	QURESHI	CRYSTAL	LITCHFIELD PARK	AZ	Physician Assistant	S	ZOLPIDEM TARTRATE	ZOLPIDEM TARTRATE		21	21	630	131.82		#		#
1942472329	REEDER	DONALD	LAKE HAVASU CITY	AZ	Physician Assistant	S	ZOLPIDEM TARTRATE	ZOLPIDEM TARTRATE	13	54	60	1800	492.69		*	35		39	1170	370.25
1942757018	MCCABE	ASHLEY	CHANDLER	AZ	Physician Assistant	S	ZOLPIDEM TARTRATE	ZOLPIDEM TARTRATE		14	14	420	105.12		#		#
1952555229	WALDRON	TAMARA	MESA	AZ	Physician Assistant	S	ZOLPIDEM TARTRATE	ZOLPIDEM TARTRATE	12	26	47	1400	330.63		#		#
1962594861	BORGESEN	PAUL	PHOENIX	AZ	Physician Assistant	S	ZOLPIDEM TARTRATE	ZOLPIDEM TARTRATE		17	17	510	229.73		*	17		17	510	229.73
1962804450	GREENE	LINDSEY	PHOENIX	AZ	Physician Assistant	S	ZOLPIDEM TARTRATE	ZOLPIDEM TARTRATE		43	43	1275	305.88		*		*
1972638377	HAKES	HANNAH	SCOTTSDALE	AZ	Physician Assistant	S	ZOLPIDEM TARTRATE	ZOLPIDEM TARTRATE		16	20	600	239.05		#		#
1972802528	HADLOCK	REECE	EAGAR	AZ	Physician Assistant	S	ZOLPIDEM TARTRATE	ZOLPIDEM TARTRATE		36	36	1051	351.63		*	36		36	1051	351.63
1982695615	NESBIT	MARY	PHOENIX	AZ	Physician Assistant	S	ZOLPIDEM TARTRATE	ZOLPIDEM TARTRATE		12	12	360	143.87		*		*
1992035802	LIGHTFOOT	JENNA	GOODYEAR	AZ	Physician Assistant	S	ZOLPIDEM TARTRATE	ZOLPIDEM TARTRATE	29	43	81	2414	636.48		#		#
1992144943	PORTER	DEVIN	SHOW LOW	AZ	Physician Assistant	S	ZOLPIDEM TARTRATE	ZOLPIDEM TARTRATE	11	33	33.7	931	354.09		#		#
1992792758	MANLEY	KURTIS	KINGMAN	AZ	Physician Assistant	S	ZOLPIDEM TARTRATE	ZOLPIDEM TARTRATE	16	64	66.8	1974	501.04		#	28		30.8	909	239.3
1508234915	SHAPIRO	DANIEL	PARADISE VALLEY	AZ	Plastic Surgery	T	ZOLPIDEM TARTRATE	ZOLPIDEM TARTRATE	15	15	15	150	59.09	15		15		15	150	59.09
1588616734	MARIANO	ELEANOR	SCOTTSDALE	AZ	Preventive Medicine	S	ZOLPIDEM TARTRATE	ZOLPIDEM TARTRATE	13	17	21	610	175.05	13		17		21	610	175.05
1003139171	PATEL	AMOL	MESA	AZ	Psychiatry	S	ZOLPIDEM TARTRATE	ZOLPIDEM TARTRATE	19	104	110	3290	706.76		#	61		61	1820	423.86
1013094218	SCHWARTZ	GAIL	TUCSON	AZ	Psychiatry	S	ZOLPIDEM TARTRATE	ZOLPIDEM TARTRATE	13	48	78.1	2325	497.22		#	35		65.1	1935	475.51
1023108362	COE	BARRY	PRESCOTT VALLEY	AZ	Psychiatry	S	ZOLPIDEM TARTRATE	ZOLPIDEM TARTRATE		67	67	1801	654.76		*	31		31	930	323.62
1033239942	GARCIA	FRANCISO	TUCSON	AZ	Psychiatry	S	ZOLPIDEM TARTRATE	ZOLPIDEM TARTRATE	18	87	87	2587	647.94		*	13		13	390	40.9
1033372875	SHUB	DENIS	PHOENIX	AZ	Psychiatry	S	ZOLPIDEM TARTRATE	ZOLPIDEM TARTRATE		16	16	133	52.82		#		#
1043436041	MCCANDLESS	LINDA	GOODYEAR	AZ	Psychiatry	S	ZOLPIDEM TARTRATE	ZOLPIDEM TARTRATE		17	17	495	104.03		*	17		17	495	104.03
1043503618	HANSEN	ERIC	TUCSON	AZ	Psychiatry	S	ZOLPIDEM TARTRATE	ZOLPIDEM TARTRATE		14	14	380	112.2	0		0		0	0	0
1053511923	PFITZNER	FARIBA	SCOTTSDALE	AZ	Psychiatry	S	ZOLPIDEM TARTRATE	ZOLPIDEM TARTRATE		17	17	510	187.7	0		0		0	0	0
1063443281	NELSON	SAMUEL	TUCSON	AZ	Psychiatry	S	ZOLPIDEM TARTRATE	ZOLPIDEM TARTRATE	26	162	186	5512	1875.51	11		59		71	2089	724.96
1063502201	DIEZ DE PINOS	STEVE	TUCSON	AZ	Psychiatry	S	ZOLPIDEM TARTRATE	ZOLPIDEM TARTRATE	11	79	79	2355	738.5		*	16		16	480	199.1
1063590297	PENNEY	JEFFREY	PRESCOTT	AZ	Psychiatry	S	ZOLPIDEM TARTRATE	ZOLPIDEM TARTRATE	12	65	105	3150	1095.37		*	43		71	2130	764.41
1063723807	DOCKINS	TRUDY	MESA	AZ	Psychiatry	S	ZOLPIDEM TARTRATE	ZOLPIDEM TARTRATE		62	62	1716	303.44		*	14		14	420	57.81
1083655195	ROCKWELL	MICHAEL	PHOENIX	AZ	Psychiatry	S	ZOLPIDEM TARTRATE	ZOLPIDEM TARTRATE	30	132	202.5	6075	1430.56	14		62		96.5	2895	763.99
1083792519	BOLLAM	PADMAJA	PHOENIX	AZ	Psychiatry	S	ZOLPIDEM TARTRATE	ZOLPIDEM TARTRATE		19	19	570	158.12		*		*
1104814524	GIBSON	SARA	FLAGSTAFF	AZ	Psychiatry	S	ZOLPIDEM TARTRATE	ZOLPIDEM TARTRATE		46	46	1354	427.61		*	17		17	510	65.51
1114005808	ALI	SAFDAR	PHOENIX	AZ	Psychiatry	S	ZOLPIDEM TARTRATE	ZOLPIDEM TARTRATE		13	13	335	143.86		#		#
1114913175	ABLE	STEPHEN	ORO VALLEY	AZ	Psychiatry	S	ZOLPIDEM TARTRATE	ZOLPIDEM TARTRATE		42	48	1410	434.84		*	31		37	1110	342.77
1124132790	MINER	CAROLINE	TUCSON	AZ	Psychiatry	S	ZOLPIDEM TARTRATE	ZOLPIDEM TARTRATE		15	15	300	28.11		*		*
1124136627	GOGEK	ED	PRESCOTT	AZ	Psychiatry	S	ZOLPIDEM TARTRATE	ZOLPIDEM TARTRATE		26	26.4	783	155.7		*		*
1124214093	KAPERONIS	VASILIOS	LAKE HAVASU CITY	AZ	Psychiatry	S	ZOLPIDEM TARTRATE	ZOLPIDEM TARTRATE	26	155	207	5931	1448.82		#	92		128	3810	814.09
1144308453	MARTIN-CONCEPCION	NANCY	PHOENIX	AZ	Psychiatry	S	ZOLPIDEM TARTRATE	ZOLPIDEM TARTRATE		36	36	1012	385.36		*		*
1154483477	SULLIVAN	WILLIAM	SIERRA VISTA	AZ	Psychiatry	S	ZOLPIDEM TARTRATE	ZOLPIDEM TARTRATE	17	80	126	3780	718.19		#	39		85	2550	424.56
1174584601	DEVABHAKTUNI	RAGHU	PHOENIX	AZ	Psychiatry	S	ZOLPIDEM TARTRATE	ZOLPIDEM TARTRATE		33	33	955	157.54		#		#
1215961651	BRIGHT	ROBERT	SCOTTSDALE	AZ	Psychiatry	S	ZOLPIDEM TARTRATE	ZOLPIDEM TARTRATE		12	12	360	60		*	12		12	360	60
1225025984	RAMADAN	MOHAMED	BULLHEAD CITY	AZ	Psychiatry	S	ZOLPIDEM TARTRATE	ZOLPIDEM TARTRATE	20	85	87	2583	527.89		*	28		28	821	191.84
1235207424	CHEEVES	KATHERINE	PRESCOTT	AZ	Psychiatry	S	ZOLPIDEM TARTRATE	ZOLPIDEM TARTRATE	15	75	111	3295	1019.34		#	64		100	2965	944.9
1255645891	ASHAMALLA	HANY	SURPRISE	AZ	Psychiatry	S	ZOLPIDEM TARTRATE	ZOLPIDEM TARTRATE		14	14	330	73.94		#		#
1295805240	PAPKE	DIANE	PHOENIX	AZ	Psychiatry	S	ZOLPIDEM TARTRATE	ZOLPIDEM TARTRATE		20	20	600	253.02	0		0		0	0	0
1295814366	KROLIK	MARYLYNN	PHOENIX	AZ	Psychiatry	S	ZOLPIDEM TARTRATE	ZOLPIDEM TARTRATE		30	30	900	235.46		*		*
1306883293	STREITFELD	STEPHEN	TUCSON	AZ	Psychiatry	S	ZOLPIDEM TARTRATE	ZOLPIDEM TARTRATE		16	16	462	103.12	0		0		0	0	0
1326277948	NUEZ	CHRISTHINE	COTTONWOOD	AZ	Psychiatry	S	ZOLPIDEM TARTRATE	ZOLPIDEM TARTRATE		29	29.5	847	232.81		*	12		12	345	126.27
1336227842	BELMONTE	WINONA	PHOENIX	AZ	Psychiatry	S	ZOLPIDEM TARTRATE	ZOLPIDEM TARTRATE		40	40	960	315.89	0		0		0	0	0
1356419410	SHPITALNIK	ZHANNA	MESA	AZ	Psychiatry	S	ZOLPIDEM TARTRATE	ZOLPIDEM TARTRATE		33	33	970	137.34	0		0		0	0	0
1376823955	WOLFSON	ALAN	TUCSON	AZ	Psychiatry	S	ZOLPIDEM TARTRATE	ZOLPIDEM TARTRATE		16	16	480	161.48		*		*
1396024741	BOIANGIU	ADRIANA-MARIA	TUCSON	AZ	Psychiatry	S	ZOLPIDEM TARTRATE	ZOLPIDEM TARTRATE		53	63	1890	540.71		*	37		47	1410	338.33
1396703047	FIGUEROA	HAROLD	FLAGSTAFF	AZ	Psychiatry	S	ZOLPIDEM TARTRATE	ZOLPIDEM TARTRATE		70	70.7	1795	672.69		*	59		59.7	1490	377.6
1407058290	TAGHAVI	BAHRAM	PHOENIX	AZ	Psychiatry	S	ZOLPIDEM TARTRATE	ZOLPIDEM TARTRATE		28	28	840	218.77		*		*
1417021486	MATEUS	BEATRIZ	PHOENIX	AZ	Psychiatry	S	ZOLPIDEM TARTRATE	ZOLPIDEM TARTRATE		25	25	568	300.92	0		0		0	0	0
1417127564	BOYLE	HEATHER	FLAGSTAFF	AZ	Psychiatry	S	ZOLPIDEM TARTRATE	ZOLPIDEM TARTRATE		27	33	990	150.31		*		*
1427369420	SULLEY	ADIZA	PHOENIX	AZ	Psychiatry	S	ZOLPIDEM TARTRATE	ZOLPIDEM TARTRATE		18	18	534	203.87	0		0		0	0	0
1437217007	VILLALOBOS	LILLIAM	PHOENIX	AZ	Psychiatry	S	ZOLPIDEM TARTRATE	ZOLPIDEM TARTRATE	13	81	86	2564	787.2		*		*
1437257961	DHILLON	KARNAIL	PHOENIX	AZ	Psychiatry	S	ZOLPIDEM TARTRATE	ZOLPIDEM TARTRATE		12	12	360	128.18		*		*
1447220207	GUERNSEY	VALERIE	FLAGSTAFF	AZ	Psychiatry	S	ZOLPIDEM TARTRATE	ZOLPIDEM TARTRATE		74	74	1756	502.65		*	14		14	420	46.2
1467456707	KARUMANCHI	VEERAIAH	TUCSON	AZ	Psychiatry	S	ZOLPIDEM TARTRATE	ZOLPIDEM TARTRATE		57	57	930	507.54		*	25		25	196	182.36
1477517076	SODHI	GURVINDER	PEORIA	AZ	Psychiatry	S	ZOLPIDEM TARTRATE	ZOLPIDEM TARTRATE	15	54	63	1890	307.24		*	26		33	990	106.86
1497897730	LEE	YONG	TUCSON	AZ	Psychiatry	S	ZOLPIDEM TARTRATE	ZOLPIDEM TARTRATE		41	43.2	1291	509.55		*		*
1497950661	ZAFAR	ADEEL	PHOENIX	AZ	Psychiatry	S	ZOLPIDEM TARTRATE	ZOLPIDEM TARTRATE		32	32	960	158.57		*		*
1518160753	JONES	CORNELL	PHOENIX	AZ	Psychiatry	S	ZOLPIDEM TARTRATE	ZOLPIDEM TARTRATE	13	49	81	2422	341.71		*		*
1518901974	HAZEL	PALPU	SCOTTSDALE	AZ	Psychiatry	S	ZOLPIDEM TARTRATE	ZOLPIDEM TARTRATE	17	123	132	3925	1542.06		*	52		61	1795	965.71
1518918416	STOCKWELL	DOUGLAS	PHOENIX	AZ	Psychiatry	S	ZOLPIDEM TARTRATE	ZOLPIDEM TARTRATE		24	24	720	135.16		*	11		11	330	112.14
1528058500	BISLA	JASBIR	PEORIA	AZ	Psychiatry	S	ZOLPIDEM TARTRATE	ZOLPIDEM TARTRATE	15	77	93	2775	671.98		*	39		47	1395	398.7
1528146735	BUENO	EMERSON	PHOENIX	AZ	Psychiatry	S	ZOLPIDEM TARTRATE	ZOLPIDEM TARTRATE		41	41	1205	254.46		*	26		26	780	165.25
1528161908	PUREWAL	SATINDER	GLENDALE	AZ	Psychiatry	S	ZOLPIDEM TARTRATE	ZOLPIDEM TARTRATE	64	340	353	9893	2450.22	29		160		172	4861	1157.23
1548200728	SANDHU	JAGVEER	PEORIA	AZ	Psychiatry	S	ZOLPIDEM TARTRATE	ZOLPIDEM TARTRATE	13	55	67	2010	412.06		#		#
1548432743	CROWLEY	WILLIAM	PHOENIX	AZ	Psychiatry	S	ZOLPIDEM TARTRATE	ZOLPIDEM TARTRATE		23	23	690	165.68	0		0		0	0	0
1558339168	MUSE	FRANTZ	PHOENIX	AZ	Psychiatry	S	ZOLPIDEM TARTRATE	ZOLPIDEM TARTRATE		12	12	243	49.07	0		0		0	0	0
1568660660	KARAMI-SICHANI	MOHAMMAD	SCOTTSDALE	AZ	Psychiatry	S	ZOLPIDEM TARTRATE	ZOLPIDEM TARTRATE	11	52	58	1685	622.57		*	34		34	988	414.75
1578577730	GARLAND	DONALD	TUCSON	AZ	Psychiatry	S	ZOLPIDEM TARTRATE	ZOLPIDEM TARTRATE		45	45	1350	427.43		#		#
1588654552	ISAKSON	ABIGAIL	FLAGSTAFF	AZ	Psychiatry	S	ZOLPIDEM TARTRATE	ZOLPIDEM TARTRATE		15	15	414	136.36		#		#
1588752125	ROSENZWEIG	HERSCHEL	TUCSON	AZ	Psychiatry	S	ZOLPIDEM TARTRATE	ZOLPIDEM TARTRATE		13	27	810	207.91		#		#
1588820880	BINDAL	ANKUR	YUMA	AZ	Psychiatry	S	ZOLPIDEM TARTRATE	ZOLPIDEM TARTRATE		14	14	420	97.19	0		0		0	0	0
1598737363	ENGEL	IVAN	PHOENIX	AZ	Psychiatry	S	ZOLPIDEM TARTRATE	ZOLPIDEM TARTRATE		37	37	984	204.89		*	14		14	400	137.86
1598971723	JORDAN	MICHAEL	TEMPE	AZ	Psychiatry	S	ZOLPIDEM TARTRATE	ZOLPIDEM TARTRATE		27	27	758	142.17	0		0		0	0	0
1609868611	NELLAS	RODOLFO	GLENDALE	AZ	Psychiatry	S	ZOLPIDEM TARTRATE	ZOLPIDEM TARTRATE		30	34	1000	305.02		*	18		20	585	153.05
1619906716	GALPER	STEVEN	PRESCOTT	AZ	Psychiatry	S	ZOLPIDEM TARTRATE	ZOLPIDEM TARTRATE		12	12	360	51		*	12		12	360	51
1629022637	BANGHAR TRIGHATIA	ANUPAMA	PHOENIX	AZ	Psychiatry	S	ZOLPIDEM TARTRATE	ZOLPIDEM TARTRATE		14	14	420	132.78		*		*
1629135389	TRAN	MI	PHOENIX	AZ	Psychiatry	S	ZOLPIDEM TARTRATE	ZOLPIDEM TARTRATE		54	64.5	1935	132.51		*	43		53.5	1605	112.13
1629157771	JAIN	SHAKUNTALA	PHOENIX	AZ	Psychiatry	S	ZOLPIDEM TARTRATE	ZOLPIDEM TARTRATE		33	33	958	178.71		*		*
1639239015	MICHEL	JAIME	YUMA	AZ	Psychiatry	S	ZOLPIDEM TARTRATE	ZOLPIDEM TARTRATE		16	16	422	156.18		*		*
1649293515	MITTLEMAN	FREDERICK	TUCSON	AZ	Psychiatry	S	ZOLPIDEM TARTRATE	ZOLPIDEM TARTRATE		86	86	2409	853.89	0		0		0	0	0
1659364396	AMEZCUA-PATINO	LAURO	CHANDLER	AZ	Psychiatry	S	ZOLPIDEM TARTRATE	ZOLPIDEM TARTRATE		48	72	2160	747.63		*	13		35	1050	347.74
1669488912	BUTZINE	PAUL	SUN CITY WEST	AZ	Psychiatry	S	ZOLPIDEM TARTRATE	ZOLPIDEM TARTRATE	18	79	90	2700	575.3		#	61		71	2130	506.95
1669679288	LA HAIE	DANA-JEAN	PHOENIX	AZ	Psychiatry	S	ZOLPIDEM TARTRATE	ZOLPIDEM TARTRATE		17	17	510	105.98		*		*
1679645782	RABY	ANDREA	PHOENIX	AZ	Psychiatry	S	ZOLPIDEM TARTRATE	ZOLPIDEM TARTRATE	14	71	71	1428	374.37		*	53		53	988	258.02
1689699050	UNDERWOOD	TANYA	TUCSON	AZ	Psychiatry	S	ZOLPIDEM TARTRATE	ZOLPIDEM TARTRATE		31	41	1215	334.56		#		#
1689752123	CHARLES	WALDECK	GILBERT	AZ	Psychiatry	S	ZOLPIDEM TARTRATE	ZOLPIDEM TARTRATE		47	61	1830	440.89		*	15		23	690	137.5
1689752701	GODBOLE	SONIA	SCOTTSDALE	AZ	Psychiatry	S	ZOLPIDEM TARTRATE	ZOLPIDEM TARTRATE		17	17.3	430	82.82		*	17		17.3	430	82.82
1689764029	PYEVICH	DANIELLE	PHOENIX	AZ	Psychiatry	S	ZOLPIDEM TARTRATE	ZOLPIDEM TARTRATE		17	17	501	75.85	0		0		0	0	0
1689784811	THIENHAUS	OLE	TUCSON	AZ	Psychiatry	S	ZOLPIDEM TARTRATE	ZOLPIDEM TARTRATE		35	35	972	225.34		*		*
1699903807	THOM	LISA	TUCSON	AZ	Psychiatry	S	ZOLPIDEM TARTRATE	ZOLPIDEM TARTRATE	13	42	66	1934	1027.74		*	25		29	824	772.14
1700872488	HARMAN	ERNEST	KINGMAN	AZ	Psychiatry	S	ZOLPIDEM TARTRATE	ZOLPIDEM TARTRATE		26	28	610	238.23		*	14		16	480	168.35
1710069844	TOFF	HOWARD	TUCSON	AZ	Psychiatry	S	ZOLPIDEM TARTRATE	ZOLPIDEM TARTRATE		22	40	1200	375.8		*		*
1710182225	BENAVIDEZ	MONICA	PHOENIX	AZ	Psychiatry	S	ZOLPIDEM TARTRATE	ZOLPIDEM TARTRATE	16	56	56	1650	505.14		*		*
1710903414	COHEN	DANIEL	TUCSON	AZ	Psychiatry	S	ZOLPIDEM TARTRATE	ZOLPIDEM TARTRATE	19	83	119	3522	721.47		#		#
1710919840	HICKS	JAMES	PHOENIX	AZ	Psychiatry	S	ZOLPIDEM TARTRATE	ZOLPIDEM TARTRATE	31	206	250	7480	1715.82		#	149		181	5410	1342.99
1730267246	ASHRAF	MUHAMMAD	PHOENIX	AZ	Psychiatry	S	ZOLPIDEM TARTRATE	ZOLPIDEM TARTRATE	16	118	118	3483	929.72		*	64		64	1920	525.29
1740222025	HERRERA	GORKY	AVONDALE	AZ	Psychiatry	S	ZOLPIDEM TARTRATE	ZOLPIDEM TARTRATE	26	142	148.3	3637	1088.2		*	29		29	750	205.52
1740256361	FERMO	MICHAEL	PHOENIX	AZ	Psychiatry	S	ZOLPIDEM TARTRATE	ZOLPIDEM TARTRATE		42	42	1108	184.84		*	27		27	744	126.41
1740265990	BONNER	LAUREN	SCOTTSDALE	AZ	Psychiatry	S	ZOLPIDEM TARTRATE	ZOLPIDEM TARTRATE		11	11	266	33.49	0		0		0	0	0
1750471900	KANE	PATRICIA	TUCSON	AZ	Psychiatry	S	ZOLPIDEM TARTRATE	ZOLPIDEM TARTRATE		28	28.1	808	225.46		*	28		28.1	808	225.46
1760432009	LOPEZ	STEPHEN	YUMA	AZ	Psychiatry	S	ZOLPIDEM TARTRATE	ZOLPIDEM TARTRATE		36	36	895	281.15		*		*
1770537904	SZAFRANIEC	EWA	PHOENIX	AZ	Psychiatry	S	ZOLPIDEM TARTRATE	ZOLPIDEM TARTRATE		36	54	1620	387.14		#		#
1770564379	SHARMA	BALBIR	TEMPE	AZ	Psychiatry	S	ZOLPIDEM TARTRATE	ZOLPIDEM TARTRATE		27	33	952	81.31		#		#
1780659029	BUPP	STEVEN	TUCSON	AZ	Psychiatry	S	ZOLPIDEM TARTRATE	ZOLPIDEM TARTRATE	26	134	136	3975	1389.69		*	34		34	960	365.26
1780752816	RODRIGUEZ	CELIA	KINGMAN	AZ	Psychiatry	S	ZOLPIDEM TARTRATE	ZOLPIDEM TARTRATE		20	20	590	184.44	0		0		0	0	0
1780767137	WIEGAND	CHRISTOPHER	TUSCON	AZ	Psychiatry	S	ZOLPIDEM TARTRATE	ZOLPIDEM TARTRATE		25	29	854	276.41		*		*
1780855080	RAWA	THOMAS	SCOTTSDALE	AZ	Psychiatry	S	ZOLPIDEM TARTRATE	ZOLPIDEM TARTRATE		51	51	1508	537.99		*	12		12	360	57.72
1790719441	REED	JAMES	SIERRA VISTA	AZ	Psychiatry	S	ZOLPIDEM TARTRATE	ZOLPIDEM TARTRATE		86	100	3000	829.44		*	36		42	1260	301.69
1790775757	LINSKEY	CHRISTOPHER	PAGE	AZ	Psychiatry	S	ZOLPIDEM TARTRATE	ZOLPIDEM TARTRATE		37	41	1230	434.89		*	14		18	540	94.34
1790911246	DEKKER	MICHAEL	PHOENIX	AZ	Psychiatry	S	ZOLPIDEM TARTRATE	ZOLPIDEM TARTRATE		12	12	328	140.46		*		*
1801093406	GILL	ARASHDEEP	GILBERT	AZ	Psychiatry	S	ZOLPIDEM TARTRATE	ZOLPIDEM TARTRATE		42	42	1140	330.62		*	13		13	390	176.7
1801831243	DAMECOUR	CLAIRE	SUN CITY WEST	AZ	Psychiatry	S	ZOLPIDEM TARTRATE	ZOLPIDEM TARTRATE		39	45	1350	223.73		*	15		21	630	84.89
1801879655	STONNINGTON	CYNTHIA	SCOTTSDALE	AZ	Psychiatry	S	ZOLPIDEM TARTRATE	ZOLPIDEM TARTRATE		14	16	480	179.35		*		*
1801959309	JOHNSON	BRADLEY	TUCSON	AZ	Psychiatry	S	ZOLPIDEM TARTRATE	ZOLPIDEM TARTRATE		27	57	1710	337.84		#		#
1811975139	EVERSON	MAJA	TEMPE	AZ	Psychiatry	S	ZOLPIDEM TARTRATE	ZOLPIDEM TARTRATE		29	29	805	175.9		*		*
1821081902	LUCAS	RENE	SUN CITY	AZ	Psychiatry	S	ZOLPIDEM TARTRATE	ZOLPIDEM TARTRATE		19	19	555	123.35		#		#
1831141514	CICARELL	ROBERT	TUCSON	AZ	Psychiatry	S	ZOLPIDEM TARTRATE	ZOLPIDEM TARTRATE		29	29	827	225.01	0		0		0	0	0
1831228774	HAMMON	ANN	FLAGSTAFF	AZ	Psychiatry	S	ZOLPIDEM TARTRATE	ZOLPIDEM TARTRATE		25	25	229	55.55		*		*
1841286820	KOCH	CAROLINE	LAKE HAVASU CITY	AZ	Psychiatry	S	ZOLPIDEM TARTRATE	ZOLPIDEM TARTRATE		12	12	336	53.55	0		0		0	0	0
1841490232	MARKU	KARL	SCOTTSDALE	AZ	Psychiatry	S	ZOLPIDEM TARTRATE	ZOLPIDEM TARTRATE		18	20	600	86.85		*		*
1861684532	SCHWARTZ	AIMEE	TEMPE	AZ	Psychiatry	S	ZOLPIDEM TARTRATE	ZOLPIDEM TARTRATE		21	21	470	169.42		*		*
1871502914	BRINK	ANETTE	TUBA CITY	AZ	Psychiatry	S	ZOLPIDEM TARTRATE	ZOLPIDEM TARTRATE		14	16	276	80.03	0		0		0	0	0
1881078780	TOSADO RIVERA	MIGUEL	YUMA	AZ	Psychiatry	S	ZOLPIDEM TARTRATE	ZOLPIDEM TARTRATE	32	186	258	7350	2613.96	12		46		74	2220	693.31
1881641272	VINES	MICHAEL	PHOENIX	AZ	Psychiatry	S	ZOLPIDEM TARTRATE	ZOLPIDEM TARTRATE		12	12	91	31.49		*		*
1881760882	SHAW	GERALD	GLENDALE	AZ	Psychiatry	S	ZOLPIDEM TARTRATE	ZOLPIDEM TARTRATE		32	48	1440	362.4		#		#
1902009145	VALBUENA	PAUL	SCOTTSDALE	AZ	Psychiatry	S	ZOLPIDEM TARTRATE	ZOLPIDEM TARTRATE		23	31	892	156.89		#		#
1912934209	COWLEY	LARRY	APACHE JUNCTION	AZ	Psychiatry	S	ZOLPIDEM TARTRATE	ZOLPIDEM TARTRATE		63	63	1817	522.64		*		*
1922056746	CURRAN	DONALD	COTTONWOOD	AZ	Psychiatry	S	ZOLPIDEM TARTRATE	ZOLPIDEM TARTRATE		77	79	2340	468.11		*		*
1942220686	GRAY	JAMES	TUCSON	AZ	Psychiatry	S	ZOLPIDEM TARTRATE	ZOLPIDEM TARTRATE	21	116	136.2	4075	940.72		#		#
1942221635	AHMED	MEHMUD	PHOENIX	AZ	Psychiatry	S	ZOLPIDEM TARTRATE	ZOLPIDEM TARTRATE	18	99	105	3127	491.96		#	44		50	1477	285.62
1942256482	DIAZ	RAINIER	TUCSON	AZ	Psychiatry	S	ZOLPIDEM TARTRATE	ZOLPIDEM TARTRATE		15	16	384	63.19		*		*
1942420419	JOSEPH	MOISE	PHOENIX	AZ	Psychiatry	S	ZOLPIDEM TARTRATE	ZOLPIDEM TARTRATE		24	24	716	228.13		*		*
1942438601	REDDY	ASHWIN	PHOENIX	AZ	Psychiatry	S	ZOLPIDEM TARTRATE	ZOLPIDEM TARTRATE	12	60	60	1020	255.9		*	13		13	390	99.49
1952353203	MCCRUM	IVAN	PHOENIX	AZ	Psychiatry	S	ZOLPIDEM TARTRATE	ZOLPIDEM TARTRATE		12	12	328	91.46		*		*
1952425183	KNIGHT-NELSON	LINDA	PHOENIX	AZ	Psychiatry	S	ZOLPIDEM TARTRATE	ZOLPIDEM TARTRATE		30	30	900	170.93		*		*
1952621336	BROWN	ELIZABETH	PHOENIX	AZ	Psychiatry	S	ZOLPIDEM TARTRATE	ZOLPIDEM TARTRATE		12	12	268	69.9		*		*
1962553412	BURSTEIN	ALVIN	SCOTTSDALE	AZ	Psychiatry	S	ZOLPIDEM TARTRATE	ZOLPIDEM TARTRATE	11	43	57	1700	653.29		#		#
1962829986	ULRICH	RICHARD	PHOENIX	AZ	Psychiatry	S	ZOLPIDEM TARTRATE	ZOLPIDEM TARTRATE		13	13	390	142.34		*		*
1972577021	WATSON	MARY	SEDONA	AZ	Psychiatry	S	ZOLPIDEM TARTRATE	ZOLPIDEM TARTRATE		25	27	790	172.89		*		*
1972673903	NEUFELD	FRANCISCO	PHOENIX	AZ	Psychiatry	S	ZOLPIDEM TARTRATE	ZOLPIDEM TARTRATE	21	107	107	2769	807.25		*		*
1972703569	YILMAZ	COREY	GLENDALE	AZ	Psychiatry	S	ZOLPIDEM TARTRATE	ZOLPIDEM TARTRATE		13	13	380	89.77	0		0		0	0	0
1982704409	MORGAN	ANN	PHOENIX	AZ	Psychiatry	S	ZOLPIDEM TARTRATE	ZOLPIDEM TARTRATE	28	146	162	4742	1055.57		*	38		40	1180	326.12
1982755492	TROUTMAN	AMANDA	TEMPE	AZ	Psychiatry	S	ZOLPIDEM TARTRATE	ZOLPIDEM TARTRATE		12	12	356	193.45	0		0		0	0	0
1992075675	TREUSCH	JENNIFER	TUCSON	AZ	Psychiatry	S	ZOLPIDEM TARTRATE	ZOLPIDEM TARTRATE	12	35	43	1285	305.72		*	16		18	535	85.27
1992705388	WESTIN	DENNIS	TUCSON	AZ	Psychiatry	S	ZOLPIDEM TARTRATE	ZOLPIDEM TARTRATE		24	26	770	323.48		#		#
1003868647	KELLEY	LEE	PHOENIX	AZ	Psychiatry & Neurology	T	ZOLPIDEM TARTRATE	ZOLPIDEM TARTRATE		12	22	660	218.75		*	12		22	660	218.75
1033412028	WILSON	ROSEMARY	SCOTTSDALE	AZ	Psychiatry & Neurology	T	ZOLPIDEM TARTRATE	ZOLPIDEM TARTRATE		11	11	330	74.8		*	11		11	330	74.8
1063588325	KATZ	SUSAN	TUCSON	AZ	Psychiatry & Neurology	T	ZOLPIDEM TARTRATE	ZOLPIDEM TARTRATE		33	45	1350	574.11		*	18		30	900	471.08
1073629796	SHAY	JUDITH	TUCSON	AZ	Psychiatry & Neurology	T	ZOLPIDEM TARTRATE	ZOLPIDEM TARTRATE	32	189	189	5670	649.44		*	20		20	600	63.74
1114061553	SCHULTE	HENRY	SCOTTSDALE	AZ	Psychiatry & Neurology	T	ZOLPIDEM TARTRATE	ZOLPIDEM TARTRATE	12	57	83	2490	620.72		#		#
1154467611	ROEFE	MITCHELL	SCOTTSDALE	AZ	Psychiatry & Neurology	T	ZOLPIDEM TARTRATE	ZOLPIDEM TARTRATE	12	43	71	2095	414.35		*	24		38	1105	281.57
1184706624	FEHR	RANDALL	ORO VALLEY	AZ	Psychiatry & Neurology	T	ZOLPIDEM TARTRATE	ZOLPIDEM TARTRATE	14	67	85	2550	953.41		#		#
1205891413	GOTTLIEB	RICHARD	SCOTTSDALE	AZ	Psychiatry & Neurology	T	ZOLPIDEM TARTRATE	ZOLPIDEM TARTRATE		12	12	360	101.62		*	12		12	360	101.62
1245227917	PIERI	LAURA	PRESCOTT	AZ	Psychiatry & Neurology	T	ZOLPIDEM TARTRATE	ZOLPIDEM TARTRATE		38	50	1500	259.8		*	12		24	720	142.57
1245320647	DONNELLY	MAVIS	TUCSON	AZ	Psychiatry & Neurology	T	ZOLPIDEM TARTRATE	ZOLPIDEM TARTRATE		42	46	1359	511.66		#		#
1275620239	FREMBGEN	SAMANTHA	TUCSON	AZ	Psychiatry & Neurology	T	ZOLPIDEM TARTRATE	ZOLPIDEM TARTRATE		11	19	570	126.02		*		*
1285727503	BOYER	DAVID	SCOTTSDALE	AZ	Psychiatry & Neurology	T	ZOLPIDEM TARTRATE	ZOLPIDEM TARTRATE	13	58	92	2733	761.94		#		#
1326173246	CAMUS	THELMA	SEDONA	AZ	Psychiatry & Neurology	T	ZOLPIDEM TARTRATE	ZOLPIDEM TARTRATE		20	27.3	820	135.55		#		#
1336134352	PARKER	JOEL	PHOENIX	AZ	Psychiatry & Neurology	T	ZOLPIDEM TARTRATE	ZOLPIDEM TARTRATE		20	22	650	154.91		#		#
1356319982	STAHL	KEVIN	SCOTTSDALE	AZ	Psychiatry & Neurology	T	ZOLPIDEM TARTRATE	ZOLPIDEM TARTRATE		12	12	360	135.99	0		0		0	0	0
1366430498	MARTIN	LAWRENCE	SCOTTSDALE	AZ	Psychiatry & Neurology	T	ZOLPIDEM TARTRATE	ZOLPIDEM TARTRATE		38	40	1136	401.17		*	38		40	1136	401.17
1386811636	ROUSE	KERRI	SCOTTSDALE	AZ	Psychiatry & Neurology	T	ZOLPIDEM TARTRATE	ZOLPIDEM TARTRATE		15	15	450	98.35		*	15		15	450	98.35
1407065659	PRINCE	GARY	SCOTTSDALE	AZ	Psychiatry & Neurology	T	ZOLPIDEM TARTRATE	ZOLPIDEM TARTRATE		14	14	394	87.5		*	14		14	394	87.5
1407924541	SAPP	TIMOTHY	GLENDALE	AZ	Psychiatry & Neurology	T	ZOLPIDEM TARTRATE	ZOLPIDEM TARTRATE		48	50	1500	414.85		*	34		34	1020	293.31
1437194107	KAHANE	AMNON	PHOENIX	AZ	Psychiatry & Neurology	T	ZOLPIDEM TARTRATE	ZOLPIDEM TARTRATE	23	129	147	4344	1414.97		*	36		38	1097	389.95
1447214747	COCHRAN	JANICE	PHOENIX	AZ	Psychiatry & Neurology	T	ZOLPIDEM TARTRATE	ZOLPIDEM TARTRATE		13	13	370	107.25		#		#
1467744557	SUTTON	DANIEL	CHANDLER	AZ	Psychiatry & Neurology	T	ZOLPIDEM TARTRATE	ZOLPIDEM TARTRATE		23	38	1140	140.88		*	23		38	1140	140.88
1477537942	PEQUENO	JUAN	BULLHEAD CITY	AZ	Psychiatry & Neurology	T	ZOLPIDEM TARTRATE	ZOLPIDEM TARTRATE		11	11	330	52.84		*		*
1477758530	CANULLA	KAREN	PHOENIX	AZ	Psychiatry & Neurology	T	ZOLPIDEM TARTRATE	ZOLPIDEM TARTRATE		13	17	510	130.25		*	13		17	510	130.25
1487705323	SIVAK	ROBERT	TEMPE	AZ	Psychiatry & Neurology	T	ZOLPIDEM TARTRATE	ZOLPIDEM TARTRATE		17	25	750	108.45		#		#
1497821300	MUELLER	JOHN	FLAGSTAFF	AZ	Psychiatry & Neurology	T	ZOLPIDEM TARTRATE	ZOLPIDEM TARTRATE		24	24	720	56.45		*	12		12	360	31.85
1518082130	BAUMANN	SUSAN	PHOENIX	AZ	Psychiatry & Neurology	T	ZOLPIDEM TARTRATE	ZOLPIDEM TARTRATE		16	23	690	212.44		*	16		23	690	212.44
1548218555	MCKENZIE	DEAN	TUCSON	AZ	Psychiatry & Neurology	T	ZOLPIDEM TARTRATE	ZOLPIDEM TARTRATE		20	20	600	102.41	0		0		0	0	0
1548437668	KHAN	FARKHANDA	CHANDLER	AZ	Psychiatry & Neurology	T	ZOLPIDEM TARTRATE	ZOLPIDEM TARTRATE		11	15	450	119.22		*	11		15	450	119.22
1558559518	KOELSCH	ADAM	SCOTTSDALE	AZ	Psychiatry & Neurology	T	ZOLPIDEM TARTRATE	ZOLPIDEM TARTRATE		35	35	1002	210.1		*	23		23	662	153.22
1629133061	AUBREY	DONALD	PHOENIX	AZ	Psychiatry & Neurology	T	ZOLPIDEM TARTRATE	ZOLPIDEM TARTRATE	11	62	62	1860	682.98	11		62		62	1860	682.98
1639179369	BERTSCH	TERESA	FLAGSTAFF	AZ	Psychiatry & Neurology	T	ZOLPIDEM TARTRATE	ZOLPIDEM TARTRATE		14	14	370	85.58		#		#
1649282609	MALIK	FAREEN	GLENDALE	AZ	Psychiatry & Neurology	T	ZOLPIDEM TARTRATE	ZOLPIDEM TARTRATE		27	27	810	248.94		#		#
1841371523	PELAYO DE OLIVARES	ERNESTINA	TUCSON	AZ	Psychiatry & Neurology	T	ZOLPIDEM TARTRATE	ZOLPIDEM TARTRATE		39	41	1230	322.03		#		#
1861499907	ROSENGARD	RICHARD	PHOENIX	AZ	Psychiatry & Neurology	T	ZOLPIDEM TARTRATE	ZOLPIDEM TARTRATE	25	119	166.4	4974	1313.83		#	59		89	2670	724.35
1871605030	GROVE	GARY	SCOTTSDALE	AZ	Psychiatry & Neurology	T	ZOLPIDEM TARTRATE	ZOLPIDEM TARTRATE		17	27	806	741.37		#		#
1912902073	GREENMAN	ERIC	SCOTTSDALE	AZ	Psychiatry & Neurology	T	ZOLPIDEM TARTRATE	ZOLPIDEM TARTRATE		12	14	405	72.26		*		*
1932227675	BUOT-SMITH	TERESA	PHOENIX	AZ	Psychiatry & Neurology	T	ZOLPIDEM TARTRATE	ZOLPIDEM TARTRATE		48	84	2520	762.22		#		#
1952398349	VAUGHAN	TERRY	PRESCOTT	AZ	Psychiatry & Neurology	T	ZOLPIDEM TARTRATE	ZOLPIDEM TARTRATE		49	51	1507	335.1		#		#
1952430647	MEYER	RICHARD	TUCSON	AZ	Psychiatry & Neurology	T	ZOLPIDEM TARTRATE	ZOLPIDEM TARTRATE		19	29	870	427.39		*	19		29	870	427.39
1962525774	WAGMAN	SHELDON	SCOTTSDALE	AZ	Psychiatry & Neurology	T	ZOLPIDEM TARTRATE	ZOLPIDEM TARTRATE		40	42	1260	554.71		*	28		30	900	314.23
1982794160	MCDANIEL	JAMES	TUCSON	AZ	Psychiatry & Neurology	T	ZOLPIDEM TARTRATE	ZOLPIDEM TARTRATE		12	12	360	85.8		*	12		12	360	85.8
1992853691	GUNTER	DAWN	TUCSON	AZ	Psychiatry & Neurology	T	ZOLPIDEM TARTRATE	ZOLPIDEM TARTRATE	20	117	155	4650	4798.76		#	101		137	4110	4722.07
1962539486	RAMIREZ	BRIAN	TUCSON	AZ	Psychologist	T	ZOLPIDEM TARTRATE	ZOLPIDEM TARTRATE		12	12	360	151.15		*	12		12	360	151.15
1003809930	ORR	ROBERT	PEORIA	AZ	Pulmonary Disease	S	ZOLPIDEM TARTRATE	ZOLPIDEM TARTRATE		13	13	372	195.66		#		#
1013015270	SHAH	ASHVIN	YUMA	AZ	Pulmonary Disease	S	ZOLPIDEM TARTRATE	ZOLPIDEM TARTRATE	15	59	73	2190	470.46		#		#
1053331512	SANKAR	GOVINDASAMY	KINGMAN	AZ	Pulmonary Disease	S	ZOLPIDEM TARTRATE	ZOLPIDEM TARTRATE		11	15	430	33.29		*	11		15	430	33.29
1104879436	BARATZ	DAVID	PHOENIX	AZ	Pulmonary Disease	S	ZOLPIDEM TARTRATE	ZOLPIDEM TARTRATE		36	38	1140	362.04		*	11		11	330	103.77
1104914472	SCHWARTZBERG	GERALD	PHOENIX	AZ	Pulmonary Disease	S	ZOLPIDEM TARTRATE	ZOLPIDEM TARTRATE		12	20	600	95.57		*	12		20	600	95.57
1184829061	EL-HARAKEH	MOHAMMAD-ALI	PRESCOTT	AZ	Pulmonary Disease	S	ZOLPIDEM TARTRATE	ZOLPIDEM TARTRATE		32	38	1059	332.52		*	17		17	429	167.81
1184835282	CHOUDHRI	SANKALP	MESA	AZ	Pulmonary Disease	S	ZOLPIDEM TARTRATE	ZOLPIDEM TARTRATE	11	26	40.1	1086	260.58		*		*
1194713263	JAVADPOOR	SEYED	MESA	AZ	Pulmonary Disease	S	ZOLPIDEM TARTRATE	ZOLPIDEM TARTRATE		25	25	750	224.7		*	25		25	750	224.7
1225142557	MATHENY	ROBERT	KINGMAN	AZ	Pulmonary Disease	S	ZOLPIDEM TARTRATE	ZOLPIDEM TARTRATE		18	18	540	97.2		#		#
1265496665	PREMKUMAR	ARCOT	PHOENIX	AZ	Pulmonary Disease	S	ZOLPIDEM TARTRATE	ZOLPIDEM TARTRATE		12	12	360	131.3		*	12		12	360	131.3
1336131382	FARBER	STEVEN	MESA	AZ	Pulmonary Disease	S	ZOLPIDEM TARTRATE	ZOLPIDEM TARTRATE		34	38	1111	388.78		*	17		21	601	193.55
1346247657	AARONSON	ROBERT	TUCSON	AZ	Pulmonary Disease	S	ZOLPIDEM TARTRATE	ZOLPIDEM TARTRATE		23	35	975	917.4		#		#
1356394035	HORONENKO	GRIGORY	PHOENIX	AZ	Pulmonary Disease	S	ZOLPIDEM TARTRATE	ZOLPIDEM TARTRATE		13	14	410	33.27		*	13		14	410	33.27
1366466039	HEATLY	TERESA	GLENDALE	AZ	Pulmonary Disease	S	ZOLPIDEM TARTRATE	ZOLPIDEM TARTRATE		29	33	961	270.07		*	16		20	571	206.26
1396735957	HOOPER	ROBERT	SCOTTSDALE	AZ	Pulmonary Disease	S	ZOLPIDEM TARTRATE	ZOLPIDEM TARTRATE		14	16	455	125.83		*	14		16	455	125.83
1518016096	LESSER	MARVIN	YUMA	AZ	Pulmonary Disease	S	ZOLPIDEM TARTRATE	ZOLPIDEM TARTRATE		18	46	1380	413.56		#		#
1548263825	BRAR	JUGROOP	SURPRISE	AZ	Pulmonary Disease	S	ZOLPIDEM TARTRATE	ZOLPIDEM TARTRATE		27	27	738	102.15		#		#
1548280449	CASTRO	ARTUROFELIX	MESA	AZ	Pulmonary Disease	S	ZOLPIDEM TARTRATE	ZOLPIDEM TARTRATE	17	57	57.5	1696	486.58		#	41		41.5	1216	321.46
1558314625	KUNELIS	THOMAS	MESA	AZ	Pulmonary Disease	S	ZOLPIDEM TARTRATE	ZOLPIDEM TARTRATE		22	28	840	182.75		*		*
1558461152	DIENER	CARL	TUCSON	AZ	Pulmonary Disease	S	ZOLPIDEM TARTRATE	ZOLPIDEM TARTRATE		14	14	415	23.85	0		0		0	0	0
1578553855	SLAMA	LAWRENCE	SCOTTSDALE	AZ	Pulmonary Disease	S	ZOLPIDEM TARTRATE	ZOLPIDEM TARTRATE		28	28	811	319.03		#		#
1598766305	GILL	HARMEET	GILBERT	AZ	Pulmonary Disease	S	ZOLPIDEM TARTRATE	ZOLPIDEM TARTRATE		44	44	1320	278.87		#		#
1629033378	HOURANI	ABDULKADIR	YUMA	AZ	Pulmonary Disease	S	ZOLPIDEM TARTRATE	ZOLPIDEM TARTRATE	22	94	122	3293	814.43		#	63		87	2610	633.9
1639126105	KYPRIANOU	ANDREAS	PARADISE VALLEY	AZ	Pulmonary Disease	S	ZOLPIDEM TARTRATE	ZOLPIDEM TARTRATE	14	42	60	1794	2011.47		*	20		30	894	260.14
1679575054	JANI	KETAN	PRESCOTT	AZ	Pulmonary Disease	S	ZOLPIDEM TARTRATE	ZOLPIDEM TARTRATE	16	57	69	1927	663.82		#	39		51	1387	495.61
1699706341	BHAMRAH	MANJIT	GLENDALE	AZ	Pulmonary Disease	S	ZOLPIDEM TARTRATE	ZOLPIDEM TARTRATE	24	47	47	1189	397.68		#		#
1720072903	RUNDBAKEN	CRAIG	SUN CITY WEST	AZ	Pulmonary Disease	S	ZOLPIDEM TARTRATE	ZOLPIDEM TARTRATE	14	37	55	1567	349.69	14		37		55	1567	349.69
1750662995	DAVIS	JAMES	PHOENIX	AZ	Pulmonary Disease	S	ZOLPIDEM TARTRATE	ZOLPIDEM TARTRATE	11	11	11	69	28.85		*		*
1760434419	ANTHONY	STEPHEN	GLENDALE	AZ	Pulmonary Disease	S	ZOLPIDEM TARTRATE	ZOLPIDEM TARTRATE	18	92	128	3782	1850.85		#	74		102	3002	933.32
1780672329	LEIDINGER	MARTIN	PRESCOTT	AZ	Pulmonary Disease	S	ZOLPIDEM TARTRATE	ZOLPIDEM TARTRATE		17	25	663	255.09		*	17		25	663	255.09
1811975089	SALAHUDEEN	KHALEEL	SURPRISE	AZ	Pulmonary Disease	S	ZOLPIDEM TARTRATE	ZOLPIDEM TARTRATE		27	35	1050	192.04		*	27		35	1050	192.04
1861491342	USMANI	NAJMA	SCOTTSDALE	AZ	Pulmonary Disease	S	ZOLPIDEM TARTRATE	ZOLPIDEM TARTRATE		15	15	450	123.38		*		*
1902808884	ROSENBERG	ROBERT	PRESCOTT VALLEY	AZ	Pulmonary Disease	S	ZOLPIDEM TARTRATE	ZOLPIDEM TARTRATE		16	16	451	176.24		*	16		16	451	176.24
1902890767	SULIT	LORETO	MESA	AZ	Pulmonary Disease	S	ZOLPIDEM TARTRATE	ZOLPIDEM TARTRATE	11	40	60	1800	559.68		#		#
1922097773	RONN	JEFFREY	SURPRISE	AZ	Pulmonary Disease	S	ZOLPIDEM TARTRATE	ZOLPIDEM TARTRATE		18	27	790	135.48		*	18		27	790	135.48
1942248604	STOLA	PIOTR	MESA	AZ	Pulmonary Disease	S	ZOLPIDEM TARTRATE	ZOLPIDEM TARTRATE		15	19	375	151.94		*	15		19	375	151.94
1992706717	BARNARD	PAUL	GILBERT	AZ	Pulmonary Disease	S	ZOLPIDEM TARTRATE	ZOLPIDEM TARTRATE	12	46	56	1651	291.23		#		#
1225092745	GRADO	GORDON	SCOTTSDALE	AZ	Radiation Oncology	S	ZOLPIDEM TARTRATE	ZOLPIDEM TARTRATE		20	22	660	181.21		*	20		22	660	181.21
1184159741	COLE	LAURA	PHOENIX	AZ	Registered Nurse	T	ZOLPIDEM TARTRATE	ZOLPIDEM TARTRATE		12	14	420	132.78		#		#
1245330224	PENCE	HEIDI	PHOENIX	AZ	Registered Nurse	T	ZOLPIDEM TARTRATE	ZOLPIDEM TARTRATE		65	77	2310	281.13		*	65		77	2310	281.13
1386635530	MILACEK	JAMES	PHOENIX	AZ	Registered Nurse	T	ZOLPIDEM TARTRATE	ZOLPIDEM TARTRATE		15	21	630	127.74		*		*
1124036371	POSADAS	AUGUSTO	TUCSON	AZ	Rheumatology	S	ZOLPIDEM TARTRATE	ZOLPIDEM TARTRATE		11	11	330	120.78		*	11		11	330	120.78
1174512263	BHALLA	RAVI	PEORIA	AZ	Rheumatology	S	ZOLPIDEM TARTRATE	ZOLPIDEM TARTRATE	24	134	160	4800	1219.75	11		53		75	2250	455.64
1215939376	NASEF	SHERIF	YUMA	AZ	Rheumatology	S	ZOLPIDEM TARTRATE	ZOLPIDEM TARTRATE	15	43	53	1590	438.63		*	28		34	1020	311.07
1326039124	JAJOO FRINDRICH	RAMINA	PHOENIX	AZ	Rheumatology	S	ZOLPIDEM TARTRATE	ZOLPIDEM TARTRATE	11	21	23	670	136.9		*		*
1356302962	SOLOMAN	NEHAD	PHOENIX	AZ	Rheumatology	S	ZOLPIDEM TARTRATE	ZOLPIDEM TARTRATE		21	21	615	206.56		#		#
1366433070	CALDRON	PAUL	PHOENIX	AZ	Rheumatology	S	ZOLPIDEM TARTRATE	ZOLPIDEM TARTRATE		12	18	525	150.46		*		*
1366433161	BENNETT	RALPH	PHOENIX	AZ	Rheumatology	S	ZOLPIDEM TARTRATE	ZOLPIDEM TARTRATE	13	61	73	2160	412.98		*	31		37	1110	273.25
1427049220	TESSER	JOHN	PHOENIX	AZ	Rheumatology	S	ZOLPIDEM TARTRATE	ZOLPIDEM TARTRATE		19	21	631	116.67		*	19		21	631	116.67
1497846653	POWER	DEBORAH	TUCSON	AZ	Rheumatology	S	ZOLPIDEM TARTRATE	ZOLPIDEM TARTRATE	11	66	74	2220	629.6		*	28		36	1080	270.77
1508857301	SWARUP	AREENA	PHOENIX	AZ	Rheumatology	S	ZOLPIDEM TARTRATE	ZOLPIDEM TARTRATE	11	33	53	1571	268.07		#		#
1649244716	SCHECHTMAN	JOY	PEORIA	AZ	Rheumatology	S	ZOLPIDEM TARTRATE	ZOLPIDEM TARTRATE		32	36	1080	327.02		#		#
1679536676	POSNER	STUART	PHOENIX	AZ	Rheumatology	S	ZOLPIDEM TARTRATE	ZOLPIDEM TARTRATE		27	41	1188	236.7		*		*
1811081375	HOWARD	PAUL	SCOTTSDALE	AZ	Rheumatology	S	ZOLPIDEM TARTRATE	ZOLPIDEM TARTRATE		20	26	765	141.21		*	20		26	765	141.21
1891786695	PETERS	ERIC	PHOENIX	AZ	Rheumatology	S	ZOLPIDEM TARTRATE	ZOLPIDEM TARTRATE		30	30	900	248.3		#		#
1972694123	BERGSTROM	LAURIE	TUCSON	AZ	Rheumatology	S	ZOLPIDEM TARTRATE	ZOLPIDEM TARTRATE		24	24	720	559.03		*	11		11	330	209.92
1093708935	RUZI	JONATHAN	SCOTTSDALE	AZ	Sleep Medicine	S	ZOLPIDEM TARTRATE	ZOLPIDEM TARTRATE	16	72	90	2700	934.66	16		72		90	2700	934.66
1215280151	L'HEUREUX	LAURA	SUN CITY WEST	AZ	Sleep Medicine	S	ZOLPIDEM TARTRATE	ZOLPIDEM TARTRATE		14	14	390	127.92		*	14		14	390	127.92
1417160599	SAHNI	JYOTSNA	TUCSON	AZ	Sleep Medicine	S	ZOLPIDEM TARTRATE	ZOLPIDEM TARTRATE	11	28	38	879	310.48		#		#
1487093175	PATEL	SARAH	PHOENIX	AZ	Sleep Medicine	S	ZOLPIDEM TARTRATE	ZOLPIDEM TARTRATE		15	17	461	252.99		*		*
1487663589	KEARL	ROBERT	PHOENIX	AZ	Sleep Medicine	S	ZOLPIDEM TARTRATE	ZOLPIDEM TARTRATE		14	14	417	161.24		*	14		14	417	161.24
1497755615	GUPTA	ADITYA	SCOTTSDALE	AZ	Sleep Medicine	S	ZOLPIDEM TARTRATE	ZOLPIDEM TARTRATE		24	30.1	826	349.06		*	24		30.1	826	349.06
1952696643	MOHAN	MICHAEL	MESA	AZ	Sleep Medicine	S	ZOLPIDEM TARTRATE	ZOLPIDEM TARTRATE		33	37	1110	145.88		*	33		37	1110	145.88
1053336909	JAFFERY	SAIF	SCOTTSDALE	AZ	Specialist	T	ZOLPIDEM TARTRATE	ZOLPIDEM TARTRATE		27	27	750	327.2		*	16		16	480	230.1
1275685067	FINBERG	LEAH	PHOENIX	AZ	Specialist	T	ZOLPIDEM TARTRATE	ZOLPIDEM TARTRATE		45	57	1710	361.86		#		#
1427243906	CLEMENT	RICHARD	SCOTTSDALE	AZ	Specialist	T	ZOLPIDEM TARTRATE	ZOLPIDEM TARTRATE	60	69	69	497	233.46		#		#
1033353354	ANASTASI	MATTHEW	SCOTTSDALE	AZ	Sports Medicine	S	ZOLPIDEM TARTRATE	ZOLPIDEM TARTRATE		22	32	957	267.98		*	22		32	957	267.98
1336133701	HILER	CHRISTOPHER	PHOENIX	AZ	Undefined Physician type	S	ZOLPIDEM TARTRATE	ZOLPIDEM TARTRATE	27	108	110	3300	735.26		#	52		54	1620	383.15
1255371357	GOLDMAN	IAN	SCOTTSDALE	AZ	Urology	S	ZOLPIDEM TARTRATE	ZOLPIDEM TARTRATE		13	13	390	132.73		*	13		13	390	132.73
1568450666	KARLOVSKY	MATTHEW	PHOENIX	AZ	Urology	S	ZOLPIDEM TARTRATE	ZOLPIDEM TARTRATE		16	16	480	90.32		*	16		16	480	90.32
1548374754	BLACK	M.	WILLITS	CA	Acupuncturist	T	ZOLPIDEM TARTRATE	ZOLPIDEM TARTRATE		16	18	540	141.67		*		*
1619053121	GRANOVETTER	DAVID	SAN JOSE	CA	Addiction Medicine	S	ZOLPIDEM TARTRATE	ZOLPIDEM TARTRATE		11	11	308	98.34		*	11		11	308	98.34
1619264397	FARRELL	MICHAEL	LAGUNA HILLS	CA	Addiction Medicine	S	ZOLPIDEM TARTRATE	ZOLPIDEM TARTRATE		16	22	620	95.54		*	16		22	620	95.54
1659426674	HARSANY	JOHN	HEMET	CA	Addiction Medicine	S	ZOLPIDEM TARTRATE	ZOLPIDEM TARTRATE		18	18	500	116.62		*		*
1922174192	BALLIN	DARRYL	TARZANA	CA	Addiction Medicine	S	ZOLPIDEM TARTRATE	ZOLPIDEM TARTRATE	15	77	96	2880	938.02	15		77		96	2880	938.02
1467540203	HAGE	ANTOINE	BEVERLY HILLS	CA	Advanced Heart Failure and Transplant Cardiology	S	ZOLPIDEM TARTRATE	ZOLPIDEM TARTRATE		17	17	510	212.01		*	17		17	510	212.01
1144317629	KUHN	GILBERT	SANTA MONICA	CA	Allergy/ Immunology	S	ZOLPIDEM TARTRATE	ZOLPIDEM TARTRATE		16	16	480	183.08		#		#
1316904725	BHAT	KALEYATHODI	CONCORD	CA	Allergy/ Immunology	S	ZOLPIDEM TARTRATE	ZOLPIDEM TARTRATE		18	18	540	80.54		#		#
1346274826	COTTRELL	MARIA	CHICO	CA	Allergy/ Immunology	S	ZOLPIDEM TARTRATE	ZOLPIDEM TARTRATE	28	158	164	4865	1541.29		*	69		75	2205	740.25
1508013301	METH	MARC	LOS ANGELES	CA	Allergy/ Immunology	S	ZOLPIDEM TARTRATE	ZOLPIDEM TARTRATE		16	16	480	128.82		*	16		16	480	128.82
1649287004	GUPTA	SATISH	LA CANADA	CA	Allergy/ Immunology	S	ZOLPIDEM TARTRATE	ZOLPIDEM TARTRATE		24	34	1020	238.96		*	24		34	1020	238.96
1831192160	SABHARWAL	UMESH	REDWOOD CITY	CA	Allergy/ Immunology	S	ZOLPIDEM TARTRATE	ZOLPIDEM TARTRATE		13	17	510	150.91		*	13		17	510	150.91
1942313036	PLESKOW	WARREN	ENCINITAS	CA	Allergy/ Immunology	S	ZOLPIDEM TARTRATE	ZOLPIDEM TARTRATE	11	29	32	885	240.56	11		29		32	885	240.56
1003001363	STEVENS	CHARLES	EL CENTRO	CA	Anesthesiology	S	ZOLPIDEM TARTRATE	ZOLPIDEM TARTRATE	42	116	116	3480	892.87	20		42		42	1260	325.18
1023031267	SCHLESINGER	MARK	BURBANK	CA	Anesthesiology	S	ZOLPIDEM TARTRATE	ZOLPIDEM TARTRATE		29	29	856	317.71		*	17		17	496	228.57
1023227154	LIM	PHILLIP	BUENA PARK	CA	Anesthesiology	S	ZOLPIDEM TARTRATE	ZOLPIDEM TARTRATE		20	20	510	86.34		#		#
1043286974	CHAN	SAMUEL	GRASS VALLEY	CA	Anesthesiology	S	ZOLPIDEM TARTRATE	ZOLPIDEM TARTRATE		12	12	360	98.95		*	12		12	360	98.95
1063483162	SHIH	BRIAN	ENCINO	CA	Anesthesiology	S	ZOLPIDEM TARTRATE	ZOLPIDEM TARTRATE		19	19	570	154.8		*		*
1073507018	RUMERY	CHRISTOPHER	FAIRFIELD	CA	Anesthesiology	S	ZOLPIDEM TARTRATE	ZOLPIDEM TARTRATE		50	50	1500	226.16		*	31		31	930	126.31
1144238429	BRAZILL	JOHN	BAKERSFIELD	CA	Anesthesiology	S	ZOLPIDEM TARTRATE	ZOLPIDEM TARTRATE	28	83	83	2467	469.47	15		38		38	1132	254.58
1154485696	LIPEL	VADIM	ENCINO	CA	Anesthesiology	S	ZOLPIDEM TARTRATE	ZOLPIDEM TARTRATE	11	85	85	2478	334.25		*		*
1154565612	HO	ALAN	FOUNTAIN VALLEY	CA	Anesthesiology	S	ZOLPIDEM TARTRATE	ZOLPIDEM TARTRATE	15	88	88	2582	703.48		*	52		52	1506	359.63
1164570032	WASHINGTON	DEIRDRE	TOLUCA LAKE	CA	Anesthesiology	S	ZOLPIDEM TARTRATE	ZOLPIDEM TARTRATE		41	41	1230	220.17		*	20		20	600	56.89
1164621066	KY	LENG	SAN DIEGO	CA	Anesthesiology	S	ZOLPIDEM TARTRATE	ZOLPIDEM TARTRATE		19	19	460	184.79		*		*
1184614125	ALUPAY	PEDRO	ANAHEIM	CA	Anesthesiology	S	ZOLPIDEM TARTRATE	ZOLPIDEM TARTRATE		18	18	540	133.77	0		0		0	0	0
1184746968	TATEVOSSIAN	RAYMOND	BURBANK	CA	Anesthesiology	S	ZOLPIDEM TARTRATE	ZOLPIDEM TARTRATE		11	15	355	44.64		*		*
1194722611	CHOU	STANLEY	LOS ALAMITOS	CA	Anesthesiology	S	ZOLPIDEM TARTRATE	ZOLPIDEM TARTRATE		17	17	510	116.72		*		*
1194774034	FADLY	MAGUED	WOODLAND HILLS	CA	Anesthesiology	S	ZOLPIDEM TARTRATE	ZOLPIDEM TARTRATE	15	104	104.5	2833	494.82		*	38		38.5	988	163.72
1194951194	HARRIS	MATTHEW	LONG BEACH	CA	Anesthesiology	S	ZOLPIDEM TARTRATE	ZOLPIDEM TARTRATE		25	31.5	913	315.28		#		#
1225024219	PANJABI	RAVI	CASTRO VALLEY	CA	Anesthesiology	S	ZOLPIDEM TARTRATE	ZOLPIDEM TARTRATE	13	46	46	1233	286.26		*	20		20	530	114.31
1225164999	NASSIRI	JAMES	GLENDALE	CA	Anesthesiology	S	ZOLPIDEM TARTRATE	ZOLPIDEM TARTRATE		14	19	570	226.12		*		*
1225179823	GAETA	RAYMOND	SAN MATEO	CA	Anesthesiology	S	ZOLPIDEM TARTRATE	ZOLPIDEM TARTRATE		13	13	380	104.8		#		#
1265416424	DRUET	JACK	MURRIETA	CA	Anesthesiology	S	ZOLPIDEM TARTRATE	ZOLPIDEM TARTRATE		18	18	540	96.88	0		0		0	0	0
1265486856	KURRA	PRATAP	LOS BANOS	CA	Anesthesiology	S	ZOLPIDEM TARTRATE	ZOLPIDEM TARTRATE		21	23	680	173.15		#		#
1295703874	SATA	HOLLY	ORANGE	CA	Anesthesiology	S	ZOLPIDEM TARTRATE	ZOLPIDEM TARTRATE		19	19	570	126.84	0		0		0	0	0
1306938055	HATTORI	MASAMI	SAN FRANCISCO	CA	Anesthesiology	S	ZOLPIDEM TARTRATE	ZOLPIDEM TARTRATE		35	35	838	214		*		*
1316006299	JOHNSON	HELEN	LAKEPORT	CA	Anesthesiology	S	ZOLPIDEM TARTRATE	ZOLPIDEM TARTRATE		16	16	480	105.86		#		#
1326011388	PAICIUS	RICHARD	NEWPORT BEACH	CA	Anesthesiology	S	ZOLPIDEM TARTRATE	ZOLPIDEM TARTRATE	16	78	84	2520	1357.19		*	34		38	1140	461.11
1326185265	ISOLANI	FRANCISCO	OAKLAND	CA	Anesthesiology	S	ZOLPIDEM TARTRATE	ZOLPIDEM TARTRATE		44	44	716	361.08		*	44		44	716	361.08
1326190919	GUPTA	AMIT	SIMI VALLEY	CA	Anesthesiology	S	ZOLPIDEM TARTRATE	ZOLPIDEM TARTRATE		17	17	510	623.82	0		0		0	0	0
1326363300	KHATIBI	NIKAN	CORONA	CA	Anesthesiology	S	ZOLPIDEM TARTRATE	ZOLPIDEM TARTRATE	41	150	150	4291	1246.73		*	25		25	646	138.98
1346202850	TOLIVER	KEVIN	SAN DIEGO	CA	Anesthesiology	S	ZOLPIDEM TARTRATE	ZOLPIDEM TARTRATE		16	16	460	188.67		*		*
1346359445	DIGRANDE	PETER	SOUTH LAKE TAHOE	CA	Anesthesiology	S	ZOLPIDEM TARTRATE	ZOLPIDEM TARTRATE		12	14	420	22.94		*	12		14	420	22.94
1356316426	FARROKHI	FARZAD	NORTHRIDGE	CA	Anesthesiology	S	ZOLPIDEM TARTRATE	ZOLPIDEM TARTRATE		20	20	600	228.44		*		*
1386677417	ROBSON	JEROME	MODESTO	CA	Anesthesiology	S	ZOLPIDEM TARTRATE	ZOLPIDEM TARTRATE		21	23	690	259.03		#		#
1396803201	BENSON	JEOFFREY	SANTA BARBARA	CA	Anesthesiology	S	ZOLPIDEM TARTRATE	ZOLPIDEM TARTRATE		13	13	390	66.14	0		0		0	0	0
1407804370	ARFAI	KIUMARS	MISSION HILLS	CA	Anesthesiology	S	ZOLPIDEM TARTRATE	ZOLPIDEM TARTRATE	16	52	52	1495	361.45		*	17		17	510	159.57
1417010182	GURSKIS	JOHN	FOUNTAIN VALLEY	CA	Anesthesiology	S	ZOLPIDEM TARTRATE	ZOLPIDEM TARTRATE		39	43	1290	516.59		*	17		21	630	306.45
1437167863	BAKER	GARY	LAKEWOOD	CA	Anesthesiology	S	ZOLPIDEM TARTRATE	ZOLPIDEM TARTRATE	14	29	29	870	264.62		*		*
1447419833	PATEL	YOGESH	CARLSBAD	CA	Anesthesiology	S	ZOLPIDEM TARTRATE	ZOLPIDEM TARTRATE	12	42	50	1500	512.45		*	18		26	780	307.96
1467530576	NELSON	ANTHONY	RANCHO MIRAGE	CA	Anesthesiology	S	ZOLPIDEM TARTRATE	ZOLPIDEM TARTRATE		12	12	360	64.25		*		*
1487640611	SLAUGHTER	LAURA	MORRO BAY	CA	Anesthesiology	S	ZOLPIDEM TARTRATE	ZOLPIDEM TARTRATE		20	22	660	126.48		*	20		22	660	126.48
1497796858	RAFLA	ATEF	SANTA ANA	CA	Anesthesiology	S	ZOLPIDEM TARTRATE	ZOLPIDEM TARTRATE		13	14	385	18.05	0		0		0	0	0
1528351582	GILL	ARVINDER	PALMDALE	CA	Anesthesiology	S	ZOLPIDEM TARTRATE	ZOLPIDEM TARTRATE		15	15	435	116.55		*		*
1538155668	BUTZ	BRETT	CHICO	CA	Anesthesiology	S	ZOLPIDEM TARTRATE	ZOLPIDEM TARTRATE		16	16	480	114.5		*	16		16	480	114.5
1538291232	ROSEN	RANDY	BEVERLY HILLS	CA	Anesthesiology	S	ZOLPIDEM TARTRATE	ZOLPIDEM TARTRATE		43	43	1203	273.58		*	30		30	813	180.41
1619095247	GWARTZ	BRIAN	GLENDORA	CA	Anesthesiology	S	ZOLPIDEM TARTRATE	ZOLPIDEM TARTRATE		28	28	840	169.72		*		*
1659315729	AHMED	KABIR	APPLE VALLEY	CA	Anesthesiology	S	ZOLPIDEM TARTRATE	ZOLPIDEM TARTRATE		17	17	510	140.04		*	17		17	510	140.04
1689716524	GOLIANU	BRENDA	STANFORD	CA	Anesthesiology	S	ZOLPIDEM TARTRATE	ZOLPIDEM TARTRATE		13	13	390	390.9		*	13		13	390	390.9
1700809431	MILLS	DON	NEWPORT BEACH	CA	Anesthesiology	S	ZOLPIDEM TARTRATE	ZOLPIDEM TARTRATE		49	49	1414	357.28		*	34		34	1020	222.12
1730316548	SAMIMI	NADIV	LOS ANGELES	CA	Anesthesiology	S	ZOLPIDEM TARTRATE	ZOLPIDEM TARTRATE		35	37	1110	174.87		*	18		20	600	96.43
1750347159	POROT	MARC	LOS ANGELES	CA	Anesthesiology	S	ZOLPIDEM TARTRATE	ZOLPIDEM TARTRATE		17	17	510	65.73	0		0		0	0	0
1750379947	RIEGLER	FRANCIS	PALMDALE	CA	Anesthesiology	S	ZOLPIDEM TARTRATE	ZOLPIDEM TARTRATE	12	30	34	1005	155.78		*		*
1750467908	HOPKINS	WILLIAM	CAMPBELL	CA	Anesthesiology	S	ZOLPIDEM TARTRATE	ZOLPIDEM TARTRATE		19	19	570	122.19		#		#
1760496574	VO	THUONG	LANCASTER	CA	Anesthesiology	S	ZOLPIDEM TARTRATE	ZOLPIDEM TARTRATE		28	36	1080	173.98	0		0		0	0	0
1770595266	FOX	ROBERT	SAN DIEGO	CA	Anesthesiology	S	ZOLPIDEM TARTRATE	ZOLPIDEM TARTRATE		11	11	330	142.67	0		0		0	0	0
1801884093	SADIK	SHAHIN	PALMDALE	CA	Anesthesiology	S	ZOLPIDEM TARTRATE	ZOLPIDEM TARTRATE	18	47	47	1220	216.12		*		*
1811079338	SELTZER	ANDREW	VAN NUYS	CA	Anesthesiology	S	ZOLPIDEM TARTRATE	ZOLPIDEM TARTRATE		34	34	972	227.64	0		0		0	0	0
1821009580	LIN	JAMES	THOUSAND OAKS	CA	Anesthesiology	S	ZOLPIDEM TARTRATE	ZOLPIDEM TARTRATE	13	50	51.2	1387	541.07		*	25		25	710	241.84
1821386020	DADACHANJI	CYRUS	MURRIETA	CA	Anesthesiology	S	ZOLPIDEM TARTRATE	ZOLPIDEM TARTRATE		22	22	660	160.51		#		#
1851341804	NIMTZ	JOHN	SANTA ROSA	CA	Anesthesiology	S	ZOLPIDEM TARTRATE	ZOLPIDEM TARTRATE		23	27	810	267.6		*	12		16	480	144.71
1871517110	KIM	PAUL	SAN DIEGO	CA	Anesthesiology	S	ZOLPIDEM TARTRATE	ZOLPIDEM TARTRATE		39	39	1170	264.66		*		*
1881952828	MOON	ROGER	LAS ALAMITOS	CA	Anesthesiology	S	ZOLPIDEM TARTRATE	ZOLPIDEM TARTRATE		24	24	693	124.61		*		*
1902859416	ALGHANNAM	MUHAMMAD	MARYSVILLE	CA	Anesthesiology	S	ZOLPIDEM TARTRATE	ZOLPIDEM TARTRATE		51	51	1510	373.39		*		*
1912934779	FREY	ROBERT	VENTURA	CA	Anesthesiology	S	ZOLPIDEM TARTRATE	ZOLPIDEM TARTRATE		18	23	690	74.71		*	18		23	690	74.71
1922079375	BUENVIAJE-SMITH	SARAH	APPLE VALLEY	CA	Anesthesiology	S	ZOLPIDEM TARTRATE	ZOLPIDEM TARTRATE	12	87	87	2595	1248.29		*	29		29	855	734.5
1932128931	WOOD	ROBERT	NEWBURY PARK	CA	Anesthesiology	S	ZOLPIDEM TARTRATE	ZOLPIDEM TARTRATE		11	11	315	18.04		*		*
1932213709	ILBEIGI	MOSTAFA	APPLE VALLEY	CA	Anesthesiology	S	ZOLPIDEM TARTRATE	ZOLPIDEM TARTRATE		19	19	570	130.71		*		*
1942214952	CHANDRASHEKAR	PATALAPPA	LANCASTER	CA	Anesthesiology	S	ZOLPIDEM TARTRATE	ZOLPIDEM TARTRATE		59	59	1770	299.56		*	26		26	780	158.8
1952391542	FAR	AZITA	WEST HOLLYWOOD	CA	Anesthesiology	S	ZOLPIDEM TARTRATE	ZOLPIDEM TARTRATE		17	19	560	111.56		*		*
1952466567	PLATT	BENJAMIN	SAN DIEGO	CA	Anesthesiology	S	ZOLPIDEM TARTRATE	ZOLPIDEM TARTRATE		28	28	825	251.43		*	12		12	360	136.27
1962429886	ERLENDSON	LEE	RANCHO MIRAGE	CA	Anesthesiology	S	ZOLPIDEM TARTRATE	ZOLPIDEM TARTRATE		31	31	930	483.17		*	31		31	930	483.17
1902058340	VERBY	HARRY	SAN MATEO	CA	Behavior Analyst	T	ZOLPIDEM TARTRATE	ZOLPIDEM TARTRATE		12	14	420	114.42		*		*
1740203777	YACOUBIAN	VAHE	GLENDALE	CA	Cardiac Surgery	S	ZOLPIDEM TARTRATE	ZOLPIDEM TARTRATE		19	19	570	145.5		*	19		19	570	145.5
1003874504	SMITH	SAMUEL	BEVERLY HILLS	CA	Cardiology	S	ZOLPIDEM TARTRATE	ZOLPIDEM TARTRATE		45	53.2	1597	404.13		*	33		41	1230	323.23
1003914227	MILSTEIN	ANNA	LOS ANGELES	CA	Cardiology	S	ZOLPIDEM TARTRATE	ZOLPIDEM TARTRATE	18	98	98	2840	668.14	18		98		98	2840	668.14
1013089069	CAREN	JEFFREY	LOS ANGELES	CA	Cardiology	S	ZOLPIDEM TARTRATE	ZOLPIDEM TARTRATE		12	16	480	95.53		*	12		16	480	95.53
1013162452	HONG	ERIC	LA JOLLA	CA	Cardiology	S	ZOLPIDEM TARTRATE	ZOLPIDEM TARTRATE		35	43	1290	353.05		*	35		43	1290	353.05
1013911460	GADOWSKI	DOUGLAS	VALENCIA	CA	Cardiology	S	ZOLPIDEM TARTRATE	ZOLPIDEM TARTRATE	12	54	56	1650	298.24	12		54		56	1650	298.24
1013935154	SHIH	CHIN SHUN	MONTEREY PARK	CA	Cardiology	S	ZOLPIDEM TARTRATE	ZOLPIDEM TARTRATE	26	90	90	2660	714.75	26		90		90	2660	714.75
1023072253	ALEMAN	EDGAR	GLENDALE	CA	Cardiology	S	ZOLPIDEM TARTRATE	ZOLPIDEM TARTRATE		42	54	1620	438.94		*	42		54	1620	438.94
1033150933	KEESARA	VINAY	SUN VALLEY	CA	Cardiology	S	ZOLPIDEM TARTRATE	ZOLPIDEM TARTRATE		12	12	360	94.66		*	12		12	360	94.66
1033220256	QUAN	HAROLD	NEWHALL	CA	Cardiology	S	ZOLPIDEM TARTRATE	ZOLPIDEM TARTRATE		26	48	1440	309.99		#		#
1043244296	REZNIK	GARY	LOS ANGELES	CA	Cardiology	S	ZOLPIDEM TARTRATE	ZOLPIDEM TARTRATE	25	186	190	5700	1411.53	25		186		190	5700	1411.53
1043271620	GEFT	IVOR	LOS ANGELES	CA	Cardiology	S	ZOLPIDEM TARTRATE	ZOLPIDEM TARTRATE	13	49	78	2340	1108.81	13		49		78	2340	1108.81
1043347925	GOLD	RICHARD	LOS ANGELES	CA	Cardiology	S	ZOLPIDEM TARTRATE	ZOLPIDEM TARTRATE	29	125	132	3850	1050.32	29		125		132	3850	1050.32
1043396732	CHRISTODOULOU	CHRISTAKIS	PASADENA	CA	Cardiology	S	ZOLPIDEM TARTRATE	ZOLPIDEM TARTRATE	14	51	62	1860	429.33		#		#
1053421123	BAGHERI	BRUCE	GLENDALE	CA	Cardiology	S	ZOLPIDEM TARTRATE	ZOLPIDEM TARTRATE		23	24.7	575	62.11		#		#
1053504910	HESS	JOHN	THOUSAND OAKS	CA	Cardiology	S	ZOLPIDEM TARTRATE	ZOLPIDEM TARTRATE	13	63	75	2182	419.41	13		63		75	2182	419.41
1063402816	WEXMAN	MARK	LARKSPUR	CA	Cardiology	S	ZOLPIDEM TARTRATE	ZOLPIDEM TARTRATE		13	23	690	180.27		*	13		23	690	180.27
1063550234	OKONKWO	CHARLES	LOS ANGELES	CA	Cardiology	S	ZOLPIDEM TARTRATE	ZOLPIDEM TARTRATE	23	110	110	3300	616.59		#	57		57	1710	346.98
1073544417	RAVAN	SHAHRAM	BEVERLY HILLS	CA	Cardiology	S	ZOLPIDEM TARTRATE	ZOLPIDEM TARTRATE		21	21	630	230.26		*	21		21	630	230.26
1073575353	MILLER	MARK	ANAHEIM	CA	Cardiology	S	ZOLPIDEM TARTRATE	ZOLPIDEM TARTRATE	11	53	67	1995	451.92		#		#
1093719056	BROWN	MICHAEL	WALNUT CREEK	CA	Cardiology	S	ZOLPIDEM TARTRATE	ZOLPIDEM TARTRATE		25	39	1170	310.74		*	25		39	1170	310.74
1093726895	GUTTAS	JEFFREY	SAN MATEO	CA	Cardiology	S	ZOLPIDEM TARTRATE	ZOLPIDEM TARTRATE	12	21	40	1185	292.56	12		21		40	1185	292.56
1093739021	YEN	GREG	ALHAMBRA	CA	Cardiology	S	ZOLPIDEM TARTRATE	ZOLPIDEM TARTRATE		12	12	360	97.92		*	12		12	360	97.92
1104806421	LEE	DON	GLENDALE	CA	Cardiology	S	ZOLPIDEM TARTRATE	ZOLPIDEM TARTRATE		13	18.8	565	161.66		*	13		18.8	565	161.66
1104873249	KATTAN	DAVID	LOS ANGELES	CA	Cardiology	S	ZOLPIDEM TARTRATE	ZOLPIDEM TARTRATE	16	44	44	1256	497.52	16		44		44	1256	497.52
1104898535	KARPMAN	HAROLD	BEVERLY HILLS	CA	Cardiology	S	ZOLPIDEM TARTRATE	ZOLPIDEM TARTRATE	15	38	46	1350	321.24	15		38		46	1350	321.24
1104938505	TOGAY	VAROL	SIMI VALLEY	CA	Cardiology	S	ZOLPIDEM TARTRATE	ZOLPIDEM TARTRATE		35	47	1410	430.89		*	35		47	1410	430.89
1104952548	BUSI	YURI	GLENDALE	CA	Cardiology	S	ZOLPIDEM TARTRATE	ZOLPIDEM TARTRATE		45	55	1560	425.06		#		#
1104966373	LIANG	DAVID	STANFORD	CA	Cardiology	S	ZOLPIDEM TARTRATE	ZOLPIDEM TARTRATE		18	40.7	1220	378.4		*		*
1114988441	KADAMBI	PRAMOD	LANCASTER	CA	Cardiology	S	ZOLPIDEM TARTRATE	ZOLPIDEM TARTRATE		15	17	510	90.33		#		#
1124015987	GOVINDARAJAN	GOPAL	LOS ANGELES	CA	Cardiology	S	ZOLPIDEM TARTRATE	ZOLPIDEM TARTRATE	25	100	102	3060	665.74		#	83		83	2490	558.78
1124090576	TABAK	STEVEN	BEVERLY HILLS	CA	Cardiology	S	ZOLPIDEM TARTRATE	ZOLPIDEM TARTRATE	15	48	69	2050	638.46		#		#
1144227158	WU	GEORGE	SANTA MONICA	CA	Cardiology	S	ZOLPIDEM TARTRATE	ZOLPIDEM TARTRATE		12	12	344	217.31		*	12		12	344	217.31
1144244211	PRECIADO	MARTHA	LOS ANGELES	CA	Cardiology	S	ZOLPIDEM TARTRATE	ZOLPIDEM TARTRATE		18	20	600	120.51		*		*
1144279514	YASHAR	PAYAM	LOS ANGELES	CA	Cardiology	S	ZOLPIDEM TARTRATE	ZOLPIDEM TARTRATE		31	36	1080	274.42		*	31		36	1080	274.42
1144290081	NASHED	ASHRAF	THOUSAND OAKS	CA	Cardiology	S	ZOLPIDEM TARTRATE	ZOLPIDEM TARTRATE	33	109	130	3820	969.96		#		#
1154344919	JAIN	ASHIT	FREMONT	CA	Cardiology	S	ZOLPIDEM TARTRATE	ZOLPIDEM TARTRATE	26	83	107	3190	606.5		#		#
1154382497	COHEN	GEORGE	BURLINGAME	CA	Cardiology	S	ZOLPIDEM TARTRATE	ZOLPIDEM TARTRATE		15	29.5	886	212.1		#		#
1164433868	BEN-ZUR	URI	TARZANA	CA	Cardiology	S	ZOLPIDEM TARTRATE	ZOLPIDEM TARTRATE	33	156	178	5278	1679.12		#	141		163	4853	1529.78
1164470639	VAFADOUSTE	GHOLAMREZA	TURLOCK	CA	Cardiology	S	ZOLPIDEM TARTRATE	ZOLPIDEM TARTRATE		16	16	480	89.57		*		*
1164483244	ARORA	RAVEEN	ANAHEIM	CA	Cardiology	S	ZOLPIDEM TARTRATE	ZOLPIDEM TARTRATE		21	21	630	167.88		*	21		21	630	167.88
1174554935	PONCE	GEORGE	MORENO VALLEY	CA	Cardiology	S	ZOLPIDEM TARTRATE	ZOLPIDEM TARTRATE	16	45	45	1351	379.39		*	26		26	780	221.41
1174573588	SOLEIMANI	TOURAGE	LOS ANGELES	CA	Cardiology	S	ZOLPIDEM TARTRATE	ZOLPIDEM TARTRATE		37	44	1320	365.48		*	37		44	1320	365.48
1184628927	ZAMBRANO	OSCAR	BELL	CA	Cardiology	S	ZOLPIDEM TARTRATE	ZOLPIDEM TARTRATE	14	55	72.5	2145	326.7		#		#
1194705186	VAUGHAN	DAVID	DALY CITY	CA	Cardiology	S	ZOLPIDEM TARTRATE	ZOLPIDEM TARTRATE	19	52	88	2640	960.73		#		#
1194717512	GAW	JOHNNY	DUARTE	CA	Cardiology	S	ZOLPIDEM TARTRATE	ZOLPIDEM TARTRATE	21	37	50.4	1509	315.13	21		37		50.4	1509	315.13
1194759803	CORDAY	STEPHEN	LOS ANGELES	CA	Cardiology	S	ZOLPIDEM TARTRATE	ZOLPIDEM TARTRATE	59	217	316.7	9472	2574.21		#		#
1205863701	WAIDER	WINFRIED	LONG BEACH	CA	Cardiology	S	ZOLPIDEM TARTRATE	ZOLPIDEM TARTRATE		12	30	900	367.43		*		*
1205880101	SHEEHAN	DENNIS	REDWOOD CITY	CA	Cardiology	S	ZOLPIDEM TARTRATE	ZOLPIDEM TARTRATE		12	14	420	122.05		*	12		14	420	122.05
1205883501	NGUYEN	NGAI	SAN JOSE	CA	Cardiology	S	ZOLPIDEM TARTRATE	ZOLPIDEM TARTRATE	68	203	203	6045	1103.24		#		#
1205897535	GADALLAH	SAMEH	LANCASTER	CA	Cardiology	S	ZOLPIDEM TARTRATE	ZOLPIDEM TARTRATE	12	40	46	1380	313.73		*	27		31	930	275.41
1215924105	CHANG	KIRK	LOS ANGELES	CA	Cardiology	S	ZOLPIDEM TARTRATE	ZOLPIDEM TARTRATE	12	27	45	1350	316.74	12		27		45	1350	316.74
1225010739	MILLER	PAUL	COVINA	CA	Cardiology	S	ZOLPIDEM TARTRATE	ZOLPIDEM TARTRATE		22	30	900	209.13		*	22		30	900	209.13
1225034358	FARAHI	JACK	INGLEWOOD	CA	Cardiology	S	ZOLPIDEM TARTRATE	ZOLPIDEM TARTRATE		15	29	810	216.93		*		*
1225035496	MANN	WILLIAM	SAN DIEGO	CA	Cardiology	S	ZOLPIDEM TARTRATE	ZOLPIDEM TARTRATE		37	37	1110	203.57		*	37		37	1110	203.57
1225062060	TZENG	JOHN	ALHAMBRA	CA	Cardiology	S	ZOLPIDEM TARTRATE	ZOLPIDEM TARTRATE	65	307	309	9270	2899.07	65		307		309	9270	2899.07
1225074982	MATIN	KAMRAN	TORRANCE	CA	Cardiology	S	ZOLPIDEM TARTRATE	ZOLPIDEM TARTRATE		12	13	390	147.93		*	12		13	390	147.93
1235125337	GOLDBERG	RONALD	LA MESA	CA	Cardiology	S	ZOLPIDEM TARTRATE	ZOLPIDEM TARTRATE		24	24	720	177.03		*	24		24	720	177.03
1235142761	LI	EVELYN	FREMONT	CA	Cardiology	S	ZOLPIDEM TARTRATE	ZOLPIDEM TARTRATE	20	61	61	1785	359.99		#		#
1245244755	PRICE	JAMES	SONOMA	CA	Cardiology	S	ZOLPIDEM TARTRATE	ZOLPIDEM TARTRATE		16	16	480	142.66		*	16		16	480	142.66
1245353952	ZHIROFF	KATRINE	LOS ANGELES	CA	Cardiology	S	ZOLPIDEM TARTRATE	ZOLPIDEM TARTRATE		11	16.3	490	149.6		*		*
1245388412	POONIA	MOHINDER	FRESNO	CA	Cardiology	S	ZOLPIDEM TARTRATE	ZOLPIDEM TARTRATE	39	93	167	5010	950.99		#	54		101	3030	661.17
1255312005	HYUN	DAVID	SANTA CLARA	CA	Cardiology	S	ZOLPIDEM TARTRATE	ZOLPIDEM TARTRATE		15	15	450	136.1		*	15		15	450	136.1
1265446371	JORDAN	JAY	LOS ANGELES	CA	Cardiology	S	ZOLPIDEM TARTRATE	ZOLPIDEM TARTRATE		59	59	1770	125.21		*	59		59	1770	125.21
1265458954	YEH	MICHAEL	ALHAMBRA	CA	Cardiology	S	ZOLPIDEM TARTRATE	ZOLPIDEM TARTRATE	11	42	45	1350	367.5		#		#
1275537227	WEINSTEIN	PAUL	FULLERTON	CA	Cardiology	S	ZOLPIDEM TARTRATE	ZOLPIDEM TARTRATE		30	60	1800	391.18		*	30		60	1800	391.18
1275609588	RAZA	SYED	APPLE VALLEY	CA	Cardiology	S	ZOLPIDEM TARTRATE	ZOLPIDEM TARTRATE	17	126	138	4140	1097.82	17		126		138	4140	1097.82
1285651166	BHARADIA	JUMA	TORRANCE	CA	Cardiology	S	ZOLPIDEM TARTRATE	ZOLPIDEM TARTRATE		14	22	660	275.39		*	14		22	660	275.39
1285694349	DU	PINGFENG	ENCINITAS	CA	Cardiology	S	ZOLPIDEM TARTRATE	ZOLPIDEM TARTRATE		30	32	960	176.73		*	30		32	960	176.73
1285724724	YEE	HENRY	ALHAMBRA	CA	Cardiology	S	ZOLPIDEM TARTRATE	ZOLPIDEM TARTRATE	55	129	177	5294	1342.75		#		#
1295734507	PARKS	RICHARD	WHITTIER	CA	Cardiology	S	ZOLPIDEM TARTRATE	ZOLPIDEM TARTRATE		14	19	560	128.03		*	14		19	560	128.03
1295760395	ARIMIE	RALUCA	WEST HILLS	CA	Cardiology	S	ZOLPIDEM TARTRATE	ZOLPIDEM TARTRATE		24	24	714	136.87		*	13		13	384	77.05
1295825503	ZAHEER	GHULAM	BARSTOW	CA	Cardiology	S	ZOLPIDEM TARTRATE	ZOLPIDEM TARTRATE		52	62.7	1880	528.95		*	40		50.7	1520	502.43
1306833298	DRURY	JAMES	LOS ANGELES	CA	Cardiology	S	ZOLPIDEM TARTRATE	ZOLPIDEM TARTRATE	17	42	60.3	1798	476.97	17		42		60.3	1798	476.97
1316900236	DANDILLAYA	RAMPRASAD	BEVERLY HILLS	CA	Cardiology	S	ZOLPIDEM TARTRATE	ZOLPIDEM TARTRATE	19	73	112	3360	1143.43	19		73		112	3360	1143.43
1316956899	MONDKAR	AVINASH	LOS ANGELES	CA	Cardiology	S	ZOLPIDEM TARTRATE	ZOLPIDEM TARTRATE	19	72	98	2940	799.41	19		72		98	2940	799.41
1326057670	LURIE	MARK	TORRANCE	CA	Cardiology	S	ZOLPIDEM TARTRATE	ZOLPIDEM TARTRATE		14	19.7	590	66.22		*	14		19.7	590	66.22
1356352025	MORRIS	CHARLES	SAN FRANCISCO	CA	Cardiology	S	ZOLPIDEM TARTRATE	ZOLPIDEM TARTRATE	20	66	113	3372	1000.58	20		66		113	3372	1000.58
1356360887	EMRANI	AFSHINE	TARZANA	CA	Cardiology	S	ZOLPIDEM TARTRATE	ZOLPIDEM TARTRATE	25	96	148	4417	1017.41		#		#
1356421408	LEVY	RICHARD	SAN FRANCISCO	CA	Cardiology	S	ZOLPIDEM TARTRATE	ZOLPIDEM TARTRATE		25	43.3	1300	463.72		*	25		43.3	1300	463.72
1356487656	SHARMA	SHASHI	VISALIA	CA	Cardiology	S	ZOLPIDEM TARTRATE	ZOLPIDEM TARTRATE		15	15	430	111.32		#		#
1366438764	AZIMI	NASSIR	LA MESA	CA	Cardiology	S	ZOLPIDEM TARTRATE	ZOLPIDEM TARTRATE		19	23	690	156.04		*	19		23	690	156.04
1366500514	MALHOTRA	VINOD	FOUNTAIN VALLEY	CA	Cardiology	S	ZOLPIDEM TARTRATE	ZOLPIDEM TARTRATE	18	102	108	3240	628.98		#	72		76	2280	420.43
1366508160	ROD	JOE	SAN JOSE	CA	Cardiology	S	ZOLPIDEM TARTRATE	ZOLPIDEM TARTRATE	14	33	77	2310	733.76		#		#
1376557132	SUNDER	SHUN	LANCASTER	CA	Cardiology	S	ZOLPIDEM TARTRATE	ZOLPIDEM TARTRATE		14	16.5	495	101.65		*	14		16.5	495	101.65
1386640522	SHANDLING	ADRIAN	LOS ALAMITOS	CA	Cardiology	S	ZOLPIDEM TARTRATE	ZOLPIDEM TARTRATE	19	69	85	2540	693.8		#		#
1386669489	CARLSON	CARL	FREMONT	CA	Cardiology	S	ZOLPIDEM TARTRATE	ZOLPIDEM TARTRATE		13	23	657	195.89		*	13		23	657	195.89
1386746931	PATEL	ANIL	SAN DIEGO	CA	Cardiology	S	ZOLPIDEM TARTRATE	ZOLPIDEM TARTRATE	14	36	41	1230	398.37		#		#
1386832251	SEGAL	SVETLANA	LOS ANGELES	CA	Cardiology	S	ZOLPIDEM TARTRATE	ZOLPIDEM TARTRATE		17	17	480	106.02		*	17		17	480	106.02
1396717450	ROSE	ROBERT	BEVERLY HILLS	CA	Cardiology	S	ZOLPIDEM TARTRATE	ZOLPIDEM TARTRATE	30	110	134	3985	1157.99	30		110		134	3985	1157.99
1396828844	SROUJIEH	KHALDOUN	LOS ANGELES	CA	Cardiology	S	ZOLPIDEM TARTRATE	ZOLPIDEM TARTRATE		22	30	900	478.09		*	22		30	900	478.09
1396867792	O'BYRNE	GEORGE	CULVER CITY	CA	Cardiology	S	ZOLPIDEM TARTRATE	ZOLPIDEM TARTRATE	26	154	162.2	4540	1288.93	15		68		70.2	2072	566.17
1396892162	WEIDNER	JAMES	SAN JOSE	CA	Cardiology	S	ZOLPIDEM TARTRATE	ZOLPIDEM TARTRATE		14	14	420	69.63		#		#
1396924189	TWAY	KENNETH	SAN LUIS OBISPO	CA	Cardiology	S	ZOLPIDEM TARTRATE	ZOLPIDEM TARTRATE		28	28	840	293.18		*	28		28	840	293.18
1407812449	RADIN	MICHAEL	NEWPORT BEACH	CA	Cardiology	S	ZOLPIDEM TARTRATE	ZOLPIDEM TARTRATE		41	41	1230	271.22		*	41		41	1230	271.22
1407904089	RAGHUNATHAN	CHENGALROYAN	PARAMOUNT	CA	Cardiology	S	ZOLPIDEM TARTRATE	ZOLPIDEM TARTRATE		14	14	420	117.14		#		#
1407968746	MULTANI	PRAMOD	DOWNEY	CA	Cardiology	S	ZOLPIDEM TARTRATE	ZOLPIDEM TARTRATE		32	38	1124	195.28		#		#
1417057068	TYE	JONATHAN	WEST COVINA	CA	Cardiology	S	ZOLPIDEM TARTRATE	ZOLPIDEM TARTRATE		25	34	1020	169.18		*	13		22	660	109.18
1417919507	PEHLEVANIAN	GARO	LOS ANGELES	CA	Cardiology	S	ZOLPIDEM TARTRATE	ZOLPIDEM TARTRATE	14	64	64	1920	471.87		#	53		53	1590	389.17
1417939596	SAMANT	DINESH	COVINA	CA	Cardiology	S	ZOLPIDEM TARTRATE	ZOLPIDEM TARTRATE		20	34	1020	208.02		*	20		34	1020	208.02
1417964925	MALIN	FRANK	SAN FRANCISCO	CA	Cardiology	S	ZOLPIDEM TARTRATE	ZOLPIDEM TARTRATE		15	21	630	144.62		*	15		21	630	144.62
1427004977	ASHTIANI	RAMIN	VICTORVILLE	CA	Cardiology	S	ZOLPIDEM TARTRATE	ZOLPIDEM TARTRATE	28	104	130	3890	1048.87		#	75		101	3020	847.41
1427083112	LEUNG	CHEUNG	GILROY	CA	Cardiology	S	ZOLPIDEM TARTRATE	ZOLPIDEM TARTRATE		28	34	1020	274.44		*	28		34	1020	274.44
1437257813	CRANDALL	EMILY	SANTA MONICA	CA	Cardiology	S	ZOLPIDEM TARTRATE	ZOLPIDEM TARTRATE		20	20	600	138.19		*	20		20	600	138.19
1447293493	NGUYEN	THAI	WESTMINSTER	CA	Cardiology	S	ZOLPIDEM TARTRATE	ZOLPIDEM TARTRATE	39	85	90	2700	346.26	39		85		90	2700	346.26
1457364655	MAYER	NOLAN	VENTURA	CA	Cardiology	S	ZOLPIDEM TARTRATE	ZOLPIDEM TARTRATE		17	24.3	730	177.2		*	17		24.3	730	177.2
1457440083	VASILOMANOLAKIS	EMMANUEL	LONG BEACH	CA	Cardiology	S	ZOLPIDEM TARTRATE	ZOLPIDEM TARTRATE		15	23	690	267.74		*	15		23	690	267.74
1467477885	MANAVI	DANIEL	ENCINO	CA	Cardiology	S	ZOLPIDEM TARTRATE	ZOLPIDEM TARTRATE		28	33.3	763	228.41		*	28		33.3	763	228.41
1477536738	MESROBIAN	HAROUTIOUN	GLENDALE	CA	Cardiology	S	ZOLPIDEM TARTRATE	ZOLPIDEM TARTRATE		37	41	1210	322.53		#		#
1477578805	LEVINE	PHILLIP	LOS ANGELES	CA	Cardiology	S	ZOLPIDEM TARTRATE	ZOLPIDEM TARTRATE		22	25	750	226.41		*	22		25	750	226.41
1477584191	WINTERS	REX	LONG BEACH	CA	Cardiology	S	ZOLPIDEM TARTRATE	ZOLPIDEM TARTRATE		12	12	360	39.36		*	12		12	360	39.36
1477612752	GILL	KANWALJIT	PALMDALE	CA	Cardiology	S	ZOLPIDEM TARTRATE	ZOLPIDEM TARTRATE		18	22	660	81.01		*		*
1477625945	BADALIAN	VAHE	GLENDALE	CA	Cardiology	S	ZOLPIDEM TARTRATE	ZOLPIDEM TARTRATE		25	25	750	189.97		*	25		25	750	189.97
1487614798	SONTZ	ERIC	RANCHO MIRAGE	CA	Cardiology	S	ZOLPIDEM TARTRATE	ZOLPIDEM TARTRATE	12	18	38	1140	247.49	12		18		38	1140	247.49
1497742381	DAVIDSON	ROBERT	LOS ANGELES	CA	Cardiology	S	ZOLPIDEM TARTRATE	ZOLPIDEM TARTRATE	18	71	91.5	2727	697.91		#	59		79.5	2367	682.58
1497751689	CHESNE	ROBERT	INGLEWOOD	CA	Cardiology	S	ZOLPIDEM TARTRATE	ZOLPIDEM TARTRATE		11	11	320	106.13		*		*
1497827448	URMAN	MARK	LOS ANGELES	CA	Cardiology	S	ZOLPIDEM TARTRATE	ZOLPIDEM TARTRATE		14	30	850	162.9		*	14		30	850	162.9
1497887038	KAPOOR	JOHN	REDWOOD CITY	CA	Cardiology	S	ZOLPIDEM TARTRATE	ZOLPIDEM TARTRATE		21	22	580	216.94		#		#
1508849860	DEGALAN	STEVEN	HAYWARD	CA	Cardiology	S	ZOLPIDEM TARTRATE	ZOLPIDEM TARTRATE		14	32	960	121.04		*	14		32	960	121.04
1508927005	HAROLD	JOHN	LOS ANGELES	CA	Cardiology	S	ZOLPIDEM TARTRATE	ZOLPIDEM TARTRATE	11	37	49	1470	555.31	11		37		49	1470	555.31
1518074731	LIU	JAMES	SAN GABRIEL	CA	Cardiology	S	ZOLPIDEM TARTRATE	ZOLPIDEM TARTRATE	13	43	61	1830	490.71		#		#
1518953694	DELL	JEFFREY	FULLERTON	CA	Cardiology	S	ZOLPIDEM TARTRATE	ZOLPIDEM TARTRATE		18	19	560	128.63		*	18		19	560	128.63
1528004470	KAUFFMAN	JANE	WEST HOLLYWOOD	CA	Cardiology	S	ZOLPIDEM TARTRATE	ZOLPIDEM TARTRATE		15	15	450	101.27		*	15		15	450	101.27
1528140639	KHATORE	MANOJ	OXNARD	CA	Cardiology	S	ZOLPIDEM TARTRATE	ZOLPIDEM TARTRATE		13	13	390	68.04		*		*
1528166105	NGUYEN	MINH	LONG BEACH	CA	Cardiology	S	ZOLPIDEM TARTRATE	ZOLPIDEM TARTRATE	15	51	52	1525	332.92	15		51		52	1525	332.92
1538131693	BHATIA	SATINDER	BEVERLY HILLS	CA	Cardiology	S	ZOLPIDEM TARTRATE	ZOLPIDEM TARTRATE	32	63	80.3	2400	597.19		#		#
1538152830	SAMTOY	HENRY	EL CAJON	CA	Cardiology	S	ZOLPIDEM TARTRATE	ZOLPIDEM TARTRATE		11	12	360	36.19		*	11		12	360	36.19
1538189501	BENNETT	ROBERT	FRESNO	CA	Cardiology	S	ZOLPIDEM TARTRATE	ZOLPIDEM TARTRATE		24	32	870	179.74		*	24		32	870	179.74
1548283468	COHEN	GREGORY	PACOIMA	CA	Cardiology	S	ZOLPIDEM TARTRATE	ZOLPIDEM TARTRATE		28	28	840	232.16		*		*
1548332539	KATZ	RICHARD	SAN DIEGO	CA	Cardiology	S	ZOLPIDEM TARTRATE	ZOLPIDEM TARTRATE	11	43	49	1360	499.16	11		43		49	1360	499.16
1558340034	KHORSANDI	MEHRAN	LOS ANGELES	CA	Cardiology	S	ZOLPIDEM TARTRATE	ZOLPIDEM TARTRATE	18	79	86	2580	516.2		#		#
1558363416	LADENHEIM	MARC	BURBANK	CA	Cardiology	S	ZOLPIDEM TARTRATE	ZOLPIDEM TARTRATE		23	33	900	215.59		*	23		33	900	215.59
1558561878	HO	LILY	HACIENDA HEIGHTS	CA	Cardiology	S	ZOLPIDEM TARTRATE	ZOLPIDEM TARTRATE		14	14.3	430	195.31		*	14		14.3	430	195.31
1568450104	WATSON	FREDERICK	BURLINGAME	CA	Cardiology	S	ZOLPIDEM TARTRATE	ZOLPIDEM TARTRATE		13	18	540	169.48		*	13		18	540	169.48
1578598488	THOM	PETER	ARROYO GRANDE	CA	Cardiology	S	ZOLPIDEM TARTRATE	ZOLPIDEM TARTRATE		17	17	510	264.41		*	17		17	510	264.41
1588603369	SRIVATSA	SANJAY	FRESNO	CA	Cardiology	S	ZOLPIDEM TARTRATE	ZOLPIDEM TARTRATE		14	16	480	122.14		*	14		16	480	122.14
1588636922	KARLSBERG	RONALD	BEVERLY HILLS	CA	Cardiology	S	ZOLPIDEM TARTRATE	ZOLPIDEM TARTRATE	16	37	55	1650	846.49		#		#
1588758148	OMARALI	IQBAL	PLEASANTON	CA	Cardiology	S	ZOLPIDEM TARTRATE	ZOLPIDEM TARTRATE	17	93	96	2796	772.98	17		93		96	2796	772.98
1598780694	TRUONG	PAUL	FOUNTAIN VALLEY	CA	Cardiology	S	ZOLPIDEM TARTRATE	ZOLPIDEM TARTRATE		27	27	810	141.28		*	27		27	810	141.28
1598857930	GAULT	MICHAEL	LAGUNA HILLS	CA	Cardiology	S	ZOLPIDEM TARTRATE	ZOLPIDEM TARTRATE		12	16.7	490	152.92		*	12		16.7	490	152.92
1609806041	ARUNASALAM	SIVA	VICTORVILLE	CA	Cardiology	S	ZOLPIDEM TARTRATE	ZOLPIDEM TARTRATE	33	217	239	7151	2294.96		#	162		184	5501	1809.15
1609850700	GIACONI	MIRKO	SAN PEDRO	CA	Cardiology	S	ZOLPIDEM TARTRATE	ZOLPIDEM TARTRATE	16	34	56	1680	470.32		#		#
1619080041	MONDRAGON	GUSTAVO	CHULA VISTA	CA	Cardiology	S	ZOLPIDEM TARTRATE	ZOLPIDEM TARTRATE		46	46	1380	289.57		*	46		46	1380	289.57
1619928025	CHEN	KWAN	FREMONT	CA	Cardiology	S	ZOLPIDEM TARTRATE	ZOLPIDEM TARTRATE	58	147	147	4225	1060.05		#		#
1629048012	LE	KHOI	FRESNO	CA	Cardiology	S	ZOLPIDEM TARTRATE	ZOLPIDEM TARTRATE		22	48	1440	344.34		#		#
1629074877	VANNATTA	BRUCE	LOS ALAMITOS	CA	Cardiology	S	ZOLPIDEM TARTRATE	ZOLPIDEM TARTRATE	12	43	59	1770	650.67	12		43		59	1770	650.67
1639106198	PATEL	MUKESHCHANDRA	APPLE VALLEY	CA	Cardiology	S	ZOLPIDEM TARTRATE	ZOLPIDEM TARTRATE	20	52	52	1386	555.11		#		#
1639230766	SIMONINI	AMERICO	LOS ANGELES	CA	Cardiology	S	ZOLPIDEM TARTRATE	ZOLPIDEM TARTRATE		13	14	420	157.78		*	13		14	420	157.78
1649202698	PARK	STEVE SEEKOOK	LOS ANGELES	CA	Cardiology	S	ZOLPIDEM TARTRATE	ZOLPIDEM TARTRATE		20	20	450	121.86		*	20		20	450	121.86
1649314873	JACOBS	JULIAN	SAN DIEGO	CA	Cardiology	S	ZOLPIDEM TARTRATE	ZOLPIDEM TARTRATE		19	19.1	554	184.58		*	19		19.1	554	184.58
1659316412	RAMILO	MARLON	MODESTO	CA	Cardiology	S	ZOLPIDEM TARTRATE	ZOLPIDEM TARTRATE		13	13	315	73.75		*	13		13	315	73.75
1659384121	WEILAND	DAVID	SAN PABLO	CA	Cardiology	S	ZOLPIDEM TARTRATE	ZOLPIDEM TARTRATE		17	20	600	106.45		#		#
1659394427	ANDREWS	DANIEL	NAPA	CA	Cardiology	S	ZOLPIDEM TARTRATE	ZOLPIDEM TARTRATE		14	14	420	138.66		*		*
1669403549	VAN GIESON	HENRY	LONG BEACH	CA	Cardiology	S	ZOLPIDEM TARTRATE	ZOLPIDEM TARTRATE		11	11	330	25.42		*	11		11	330	25.42
1669644951	NGUYEN	TUAN	FOUNTAIN VALLEY	CA	Cardiology	S	ZOLPIDEM TARTRATE	ZOLPIDEM TARTRATE		15	15	450	123.03		#		#
1679506208	RUDER	MICHAEL	E PALO ALTO	CA	Cardiology	S	ZOLPIDEM TARTRATE	ZOLPIDEM TARTRATE		17	30	900	176.58		*	17		30	900	176.58
1679532162	NGUYEN-PHUOC	VINH-KHIEM	WESTMINSTER	CA	Cardiology	S	ZOLPIDEM TARTRATE	ZOLPIDEM TARTRATE	44	85	131.7	3929	1018.15	44		85		131.7	3929	1018.15
1679682330	SCHOLNICK	JOSHUA	TRUCKEE	CA	Cardiology	S	ZOLPIDEM TARTRATE	ZOLPIDEM TARTRATE	16	48	81	2392	448.65	16		48		81	2392	448.65
1689638280	RIZZA	MARIA	FOUNTAIN VALLEY	CA	Cardiology	S	ZOLPIDEM TARTRATE	ZOLPIDEM TARTRATE		13	13	350	112.57		*	13		13	350	112.57
1699722165	BERELIANI	ARASH	LOS ANGELES	CA	Cardiology	S	ZOLPIDEM TARTRATE	ZOLPIDEM TARTRATE		35	37	1110	292.81		*	35		37	1110	292.81
1699727990	RIFFEL DALINGER	HUGO	GLENDALE	CA	Cardiology	S	ZOLPIDEM TARTRATE	ZOLPIDEM TARTRATE	15	35	53	1590	705.87	15		35		53	1590	705.87
1699810697	JOHNSON	JAY	SANTA CRUZ	CA	Cardiology	S	ZOLPIDEM TARTRATE	ZOLPIDEM TARTRATE		12	12	320	57.95		*	12		12	320	57.95
1699858993	KIM	ANDREW	LOS ANGELES	CA	Cardiology	S	ZOLPIDEM TARTRATE	ZOLPIDEM TARTRATE	15	21	21	624	128.84	15		21		21	624	128.84
1700804879	GELBERG	HARRIS	SANTA BARBARA	CA	Cardiology	S	ZOLPIDEM TARTRATE	ZOLPIDEM TARTRATE		17	24	700	149.37		*	17		24	700	149.37
1710075270	LEE	FAYE	LOS ANGELES	CA	Cardiology	S	ZOLPIDEM TARTRATE	ZOLPIDEM TARTRATE		17	17	510	115.63		*	17		17	510	115.63
1710082805	KWAN	STEPHEN	LOS ANGELES	CA	Cardiology	S	ZOLPIDEM TARTRATE	ZOLPIDEM TARTRATE		35	35	1050	333.39		*	35		35	1050	333.39
1720157795	CHAIKIN	MICHAEL	LOS ANGELES	CA	Cardiology	S	ZOLPIDEM TARTRATE	ZOLPIDEM TARTRATE		17	25	750	142.73		*	17		25	750	142.73
1720160203	KIM	JIN	OAKLAND	CA	Cardiology	S	ZOLPIDEM TARTRATE	ZOLPIDEM TARTRATE	21	54	54	1545	411.26		#		#
1730246984	LIN	LEE TZU	SACRAMENTO	CA	Cardiology	S	ZOLPIDEM TARTRATE	ZOLPIDEM TARTRATE		12	12	360	97.04		*	12		12	360	97.04
1730383522	YABUMOTO	KEITH	ALHAMBRA	CA	Cardiology	S	ZOLPIDEM TARTRATE	ZOLPIDEM TARTRATE		12	12	360	74.62		*	12		12	360	74.62
1740227040	LAI	SEN	LONG BEACH	CA	Cardiology	S	ZOLPIDEM TARTRATE	ZOLPIDEM TARTRATE	23	60	65	1895	274.6		#		#
1740290899	UY	SANTOS	LOS ANGELES	CA	Cardiology	S	ZOLPIDEM TARTRATE	ZOLPIDEM TARTRATE		15	15	380	144.25		*	15		15	380	144.25
1740335090	POTKIN	BENJAMIN	SANTA CRUZ	CA	Cardiology	S	ZOLPIDEM TARTRATE	ZOLPIDEM TARTRATE	16	35	36	1070	509.23		#		#
1740380880	ERNEST	ANTONY	LANCASTER	CA	Cardiology	S	ZOLPIDEM TARTRATE	ZOLPIDEM TARTRATE	12	46	48	1440	353.24		#		#
1740445774	WALDMAN	CORY	BEVERLY HILLS	CA	Cardiology	S	ZOLPIDEM TARTRATE	ZOLPIDEM TARTRATE	12	41	60	1780	546.96	12		41		60	1780	546.96
1770670515	EISENBERG	DANIEL	BURBANK	CA	Cardiology	S	ZOLPIDEM TARTRATE	ZOLPIDEM TARTRATE		17	27.5	781	160.35		*	17		27.5	781	160.35
1780645432	POPE	STEPHEN	BURLINGAME	CA	Cardiology	S	ZOLPIDEM TARTRATE	ZOLPIDEM TARTRATE		11	15.7	470	229.64		*		*
1780811844	KIM	DIANA	LOS ANGELES	CA	Cardiology	S	ZOLPIDEM TARTRATE	ZOLPIDEM TARTRATE		13	13	390	68.39		*	13		13	390	68.39
1790753770	CHARLAT	MARTIN	ENCINITAS	CA	Cardiology	S	ZOLPIDEM TARTRATE	ZOLPIDEM TARTRATE		14	28	840	95.78		*	14		28	840	95.78
1790757896	MANDEL	WILLIAM	BEVERLY HILLS	CA	Cardiology	S	ZOLPIDEM TARTRATE	ZOLPIDEM TARTRATE	26	97	129	3830	913.52		#		#
1790838134	GROSS	STEVEN	SAN DIEGO	CA	Cardiology	S	ZOLPIDEM TARTRATE	ZOLPIDEM TARTRATE	13	66	83	2474	496.61		*	50		53	1590	353.88
1790855195	BHAMBI	BRIJESH	BAKERSFIELD	CA	Cardiology	S	ZOLPIDEM TARTRATE	ZOLPIDEM TARTRATE		24	52	1560	325.62		*	24		52	1560	325.62
1790895050	BHUTTO	ZAHIDA	COVINA	CA	Cardiology	S	ZOLPIDEM TARTRATE	ZOLPIDEM TARTRATE		17	19	555	112.69		*	17		19	555	112.69
1801011085	HOVANESYAN	ARSEN	GLENDALE	CA	Cardiology	S	ZOLPIDEM TARTRATE	ZOLPIDEM TARTRATE		18	18	511	46.11		#		#
1801099593	BUI	BAO	FOUNTAIN VALLEY	CA	Cardiology	S	ZOLPIDEM TARTRATE	ZOLPIDEM TARTRATE		11	11	330	46.58		*	11		11	330	46.58
1801825203	GIROLAMI	MICHAEL	BURLINGAME	CA	Cardiology	S	ZOLPIDEM TARTRATE	ZOLPIDEM TARTRATE		27	45	1350	135.95		*	27		45	1350	135.95
1811049273	BRYANT	TODD	WOODLAND HILLS	CA	Cardiology	S	ZOLPIDEM TARTRATE	ZOLPIDEM TARTRATE		15	15	390	129.87		*	15		15	390	129.87
1811987621	GERSHENGORN	KENT	LARKSPUR	CA	Cardiology	S	ZOLPIDEM TARTRATE	ZOLPIDEM TARTRATE		24	36	1080	294.81		*	24		36	1080	294.81
1821022864	ELKIN	HOWARD	WHITTIER	CA	Cardiology	S	ZOLPIDEM TARTRATE	ZOLPIDEM TARTRATE		27	27	808	317.92		*	27		27	808	317.92
1821023540	DHAWAN	KAMLESH	MONTEBELLO	CA	Cardiology	S	ZOLPIDEM TARTRATE	ZOLPIDEM TARTRATE		15	15	450	137.26		#		#
1821038985	LIRA	JOSE	CHINO	CA	Cardiology	S	ZOLPIDEM TARTRATE	ZOLPIDEM TARTRATE		11	11	330	66.96	0		0		0	0	0
1821102641	JAIN	ADITYA	SAN LEANDRO	CA	Cardiology	S	ZOLPIDEM TARTRATE	ZOLPIDEM TARTRATE		13	25	750	99.56		*	13		25	750	99.56
1841296506	LICHT	JAMES	LOS ALAMITOS	CA	Cardiology	S	ZOLPIDEM TARTRATE	ZOLPIDEM TARTRATE		35	49	1445	399.09		*	35		49	1445	399.09
1851349047	SINGH	KARAN DEEP	OXNARD	CA	Cardiology	S	ZOLPIDEM TARTRATE	ZOLPIDEM TARTRATE		11	11	315	54.52		*	11		11	315	54.52
1851356745	SOLDO	STEPHEN	ARCADIA	CA	Cardiology	S	ZOLPIDEM TARTRATE	ZOLPIDEM TARTRATE		13	15	450	72.82		*	13		15	450	72.82
1851381685	SPERLING	DAVID	LARKSPUR	CA	Cardiology	S	ZOLPIDEM TARTRATE	ZOLPIDEM TARTRATE		21	33	930	390.34		*	21		33	930	390.34
1861484511	MACE	JEFFREY	FREEDOM	CA	Cardiology	S	ZOLPIDEM TARTRATE	ZOLPIDEM TARTRATE		16	16	480	97.2		*	16		16	480	97.2
1861544850	PITT	WILLIAM	SAN DIEGO	CA	Cardiology	S	ZOLPIDEM TARTRATE	ZOLPIDEM TARTRATE		15	19	570	33.71		*	15		19	570	33.71
1861573990	RYAN	PAUL	SAN BERNARDINO	CA	Cardiology	S	ZOLPIDEM TARTRATE	ZOLPIDEM TARTRATE		15	25	750	184.44		#		#
1871562017	DOHERTY	NEIL	GLENDORA	CA	Cardiology	S	ZOLPIDEM TARTRATE	ZOLPIDEM TARTRATE		16	18.3	550	315.2		#		#
1871593384	ABRAMS	EDWARD	PARAMOUNT	CA	Cardiology	S	ZOLPIDEM TARTRATE	ZOLPIDEM TARTRATE		15	15	450	134.59		*	15		15	450	134.59
1881766962	MARQUARDT	WALT	SACRAMENTO	CA	Cardiology	S	ZOLPIDEM TARTRATE	ZOLPIDEM TARTRATE		11	11	292	62.19		*	11		11	292	62.19
1881770394	NISHIME	ERNA	SAN JOSE	CA	Cardiology	S	ZOLPIDEM TARTRATE	ZOLPIDEM TARTRATE		15	15	435	117.2		*		*
1912062225	ALIPOUR	MASSOUD	NEWPORT BEACH	CA	Cardiology	S	ZOLPIDEM TARTRATE	ZOLPIDEM TARTRATE		19	19	560	124.3		*	19		19	560	124.3
1912084534	YANG	JENCHEN	DIAMOND BAR	CA	Cardiology	S	ZOLPIDEM TARTRATE	ZOLPIDEM TARTRATE		33	41	1230	278.39		*	33		41	1230	278.39
1912093436	AHMADPOUR	HED	LAKEWOOD	CA	Cardiology	S	ZOLPIDEM TARTRATE	ZOLPIDEM TARTRATE	11	70	74	2220	445.75	11		70		74	2220	445.75
1912903048	STAN	ROBIN	INGLEWOOD	CA	Cardiology	S	ZOLPIDEM TARTRATE	ZOLPIDEM TARTRATE		15	15	450	96.59		#		#
1912912569	BAVOR	CLAYTON	MOUNTAIN VIEW	CA	Cardiology	S	ZOLPIDEM TARTRATE	ZOLPIDEM TARTRATE		14	16	480	131.61		*	14		16	480	131.61
1912915364	BENVENUTI	DAREL	NEWPORT BEACH	CA	Cardiology	S	ZOLPIDEM TARTRATE	ZOLPIDEM TARTRATE		36	44	1300	547		*	36		44	1300	547
1922070291	BUCHBINDER	NEIL	BEVERLY HILLS	CA	Cardiology	S	ZOLPIDEM TARTRATE	ZOLPIDEM TARTRATE		34	46	1380	269.51		*	34		46	1380	269.51
1922143007	KAR	SHEILA	BEVERLY HILLS	CA	Cardiology	S	ZOLPIDEM TARTRATE	ZOLPIDEM TARTRATE	13	40	44	1320	318.77	13		40		44	1320	318.77
1932142163	DARDASHTI	IRAJ	LOS ANGELES	CA	Cardiology	S	ZOLPIDEM TARTRATE	ZOLPIDEM TARTRATE	22	85	97	2910	741.47	22		85		97	2910	741.47
1932218666	SCHAPIRA	JAY	LOS ANGELES	CA	Cardiology	S	ZOLPIDEM TARTRATE	ZOLPIDEM TARTRATE	32	110	161	4774	1233.09	32		110		161	4774	1233.09
1932294865	CAIN	RICHARD	TARZANA	CA	Cardiology	S	ZOLPIDEM TARTRATE	ZOLPIDEM TARTRATE		21	21	630	225.55		*	21		21	630	225.55
1942235940	PENA	JORGE	MONTEREY PARK	CA	Cardiology	S	ZOLPIDEM TARTRATE	ZOLPIDEM TARTRATE		15	21	630	155.43		*	15		21	630	155.43
1942290309	BRUSS	JEFFREY	NEWPORT BEACH	CA	Cardiology	S	ZOLPIDEM TARTRATE	ZOLPIDEM TARTRATE		11	11	330	121.88		*	11		11	330	121.88
1942491493	SOHAL	MOHINDER	LOS ANGELES	CA	Cardiology	S	ZOLPIDEM TARTRATE	ZOLPIDEM TARTRATE	11	27	28	840	188.75	11		27		28	840	188.75
1942496211	ARIANI	MEHRDAD	NORTHRIDGE	CA	Cardiology	S	ZOLPIDEM TARTRATE	ZOLPIDEM TARTRATE	16	45	67	1914	473.29		#		#
1952305971	MA	ADRIAN	SAN JOSE	CA	Cardiology	S	ZOLPIDEM TARTRATE	ZOLPIDEM TARTRATE		18	19	570	141.96		*	18		19	570	141.96
1952340218	MARAIS	HENRI	BANNING	CA	Cardiology	S	ZOLPIDEM TARTRATE	ZOLPIDEM TARTRATE		11	23	690	147.53		*	11		23	690	147.53
1952492712	MOUAZZEN	BASSAM	GLENDORA	CA	Cardiology	S	ZOLPIDEM TARTRATE	ZOLPIDEM TARTRATE		24	24.7	740	116.27		*	13		13.7	410	68.87
1962411272	BYRNE	MARK	WATSONVILLE	CA	Cardiology	S	ZOLPIDEM TARTRATE	ZOLPIDEM TARTRATE	20	62	76.2	2178	816.69		#	43		57.2	1624	664.75
1962452565	DANESHRAD	SHAUN	BEVERLY HILLS	CA	Cardiology	S	ZOLPIDEM TARTRATE	ZOLPIDEM TARTRATE	15	44	48.3	1290	294.33		#		#
1962498410	BARGOUT	RAED	LOS ANGELES	CA	Cardiology	S	ZOLPIDEM TARTRATE	ZOLPIDEM TARTRATE		26	34	1020	184.08		*	26		34	1020	184.08
1962508325	DO	DAT	MODESTO	CA	Cardiology	S	ZOLPIDEM TARTRATE	ZOLPIDEM TARTRATE		19	33	990	242.51		#		#
1962582189	FERGUSON	ROLLINGTON	OAKLAND	CA	Cardiology	S	ZOLPIDEM TARTRATE	ZOLPIDEM TARTRATE	18	67	70	2100	571.3	18		67		70	2100	571.3
1962598425	NGUYEN	TRI	SAN DIEGO	CA	Cardiology	S	ZOLPIDEM TARTRATE	ZOLPIDEM TARTRATE	11	20	30	900	133.47	11		20		30	900	133.47
1972512432	JOHNSON	DENNIS	VISALIA	CA	Cardiology	S	ZOLPIDEM TARTRATE	ZOLPIDEM TARTRATE		32	32	960	295.1		*	32		32	960	295.1
1972573756	JORDAN	AARON	SAN BERNARDINO	CA	Cardiology	S	ZOLPIDEM TARTRATE	ZOLPIDEM TARTRATE	27	118	132	3878	971.15		#	92		104	3038	572.82
1972595528	TONNEMACHER	DAVID	GLENDALE	CA	Cardiology	S	ZOLPIDEM TARTRATE	ZOLPIDEM TARTRATE		34	50	1437	1003.08		*	22		37	1067	380.97
1982673406	BORAN	KEVIN	FRESNO	CA	Cardiology	S	ZOLPIDEM TARTRATE	ZOLPIDEM TARTRATE		11	11	330	72.34		*		*
1992766604	CACERES	JOSE	BUENA PARK	CA	Cardiology	S	ZOLPIDEM TARTRATE	ZOLPIDEM TARTRATE	28	80	90	2700	642.09		#	68		78	2340	547.91
1992789861	RAO	NARASIMHA	PALM SPRINGS	CA	Cardiology	S	ZOLPIDEM TARTRATE	ZOLPIDEM TARTRATE		11	21	600	252.81		*	11		21	600	252.81
1992808331	LOMBARD	JOHN	TRUCKEE	CA	Cardiology	S	ZOLPIDEM TARTRATE	ZOLPIDEM TARTRATE	32	124	218.5	6545	1986.29		#	113		207.5	6215	1914.79
1043657547	ELPIDIO	YVETTE	COSTA MESA	CA	Certified Clinical Nurse Specialist	S	ZOLPIDEM TARTRATE	ZOLPIDEM TARTRATE	15	89	91	2672	513.99		*	19		19	512	129.94
1205926052	CHAN	DANIEL	SAN FRANCISCO	CA	Certified Clinical Nurse Specialist	S	ZOLPIDEM TARTRATE	ZOLPIDEM TARTRATE	13	63	63	1890	803.24		*	33		33	990	266.8
1336566348	VELTRE	SCOTT	RIVERSIDE	CA	Certified Clinical Nurse Specialist	S	ZOLPIDEM TARTRATE	ZOLPIDEM TARTRATE		13	17	510	63.43	0		0		0	0	0
1639533490	O'BRIEN	PETER	TEMECULA	CA	Certified Clinical Nurse Specialist	S	ZOLPIDEM TARTRATE	ZOLPIDEM TARTRATE		16	18	510	123.44		*		*
1336119684	HERRERA	RUDY	WASCO	CA	Chiropractic	S	ZOLPIDEM TARTRATE	ZOLPIDEM TARTRATE		19	19	570	189.76		*		*
1053382390	OWENS	ALBERT	SACRAMENTO	CA	Clinic/Center	T	ZOLPIDEM TARTRATE	ZOLPIDEM TARTRATE		25	47	1410	287.12		#		#
1649310277	KRAMER	STUART	TARZANA	CA	Clinic/Center	T	ZOLPIDEM TARTRATE	ZOLPIDEM TARTRATE		26	34	1020	295.92		*	26		34	1020	295.92
1861643751	SOSIN	DAVID	SANTA ANA	CA	Clinic/Center	T	ZOLPIDEM TARTRATE	ZOLPIDEM TARTRATE		33	38	1140	300.64		*	33		38	1140	300.64
1992965859	GEIGER	KENNETH	HAWTHORNE	CA	Clinic/Center	T	ZOLPIDEM TARTRATE	ZOLPIDEM TARTRATE		11	11	330	67.31	0		0		0	0	0
1104820927	KOSAR	EROL	TORRANCE	CA	Clinical Cardiac Electrophysiology	S	ZOLPIDEM TARTRATE	ZOLPIDEM TARTRATE		15	21	630	151.51		*	15		21	630	151.51
1598721698	MEAD	ROBERT	E PALO ALTO	CA	Clinical Cardiac Electrophysiology	S	ZOLPIDEM TARTRATE	ZOLPIDEM TARTRATE		22	22	635	237.81		*	22		22	635	237.81
1598788622	SONI	JOGINDER	TURLOCK	CA	Clinical Cardiac Electrophysiology	S	ZOLPIDEM TARTRATE	ZOLPIDEM TARTRATE		11	19	570	240.06		*	11		19	570	240.06
1689740169	LIU	YU CHUAN	SALINAS	CA	Clinical Cardiac Electrophysiology	S	ZOLPIDEM TARTRATE	ZOLPIDEM TARTRATE		12	14	420	9.52		*	12		14	420	9.52
1760429575	ZARGARIAN	MEHDI	DOWNEY	CA	Clinical Cardiac Electrophysiology	S	ZOLPIDEM TARTRATE	ZOLPIDEM TARTRATE		27	29	855	197.74		#		#
1831196609	CHESNIE	BRIAN	NEWPORT BEACH	CA	Clinical Cardiac Electrophysiology	S	ZOLPIDEM TARTRATE	ZOLPIDEM TARTRATE		17	17	510	223.99		*	17		17	510	223.99
1861464166	GANG	ELI	BEVERLY HILLS	CA	Clinical Cardiac Electrophysiology	S	ZOLPIDEM TARTRATE	ZOLPIDEM TARTRATE		14	16	480	140.36		*	14		16	480	140.36
1912955980	ONG	JAMES	TARZANA	CA	Clinical Cardiac Electrophysiology	S	ZOLPIDEM TARTRATE	ZOLPIDEM TARTRATE		14	14	420	70		*	14		14	420	70
1063432003	VU	ALAN	CERRITOS	CA	Counselor	T	ZOLPIDEM TARTRATE	ZOLPIDEM TARTRATE		17	17	459	133.71		*		*
1902926439	KVITCHKO	ELENA	IRVINE	CA	Counselor	T	ZOLPIDEM TARTRATE	ZOLPIDEM TARTRATE		22	22	617	115.28		*		*
1073684056	ELSAYEGH	ASHRAF	LOS ANGELES	CA	Critical Care (Intensivists)	S	ZOLPIDEM TARTRATE	ZOLPIDEM TARTRATE		14	14	420	108.52		*		*
1124071972	ALAVYNEJAD	BAHRAM	NEWPORT BEACH	CA	Critical Care (Intensivists)	S	ZOLPIDEM TARTRATE	ZOLPIDEM TARTRATE		24	31	930	111.6		*	24		31	930	111.6
1154313740	ZWELLING	MARCY	LOS ALAMITOS	CA	Critical Care (Intensivists)	S	ZOLPIDEM TARTRATE	ZOLPIDEM TARTRATE		21	39	1170	110.87		*	21		39	1170	110.87
1205821477	CHEN	STEPHEN	MONTEREY PARK	CA	Critical Care (Intensivists)	S	ZOLPIDEM TARTRATE	ZOLPIDEM TARTRATE	23	73	73	2079	515.5	23		73		73	2079	515.5
1275804080	DODDAMREDDY	PRADEEP	LOS ANGELES	CA	Critical Care (Intensivists)	S	ZOLPIDEM TARTRATE	ZOLPIDEM TARTRATE		18	18	440	202.52		#		#
1285646687	ZARRABI	MIRALI	LOS ANGELES	CA	Critical Care (Intensivists)	S	ZOLPIDEM TARTRATE	ZOLPIDEM TARTRATE	11	30	30	484	214.86		*	18		18	285	157.95
1295823680	FRICKS	CARL	LA JOLLA	CA	Critical Care (Intensivists)	S	ZOLPIDEM TARTRATE	ZOLPIDEM TARTRATE		13	13	390	149.32		*	13		13	390	149.32
1447281704	BHATIA	RAJ	OXNARD	CA	Critical Care (Intensivists)	S	ZOLPIDEM TARTRATE	ZOLPIDEM TARTRATE		14	18	540	139.44		*	14		18	540	139.44
1558385997	DHAWAN	KAPIL	SACRAMENTO	CA	Critical Care (Intensivists)	S	ZOLPIDEM TARTRATE	ZOLPIDEM TARTRATE		19	19	570	161.12		*	19		19	570	161.12
1629028048	ALI	NAYYER	LONG BEACH	CA	Critical Care (Intensivists)	S	ZOLPIDEM TARTRATE	ZOLPIDEM TARTRATE		11	11	243	32.61		*	11		11	243	32.61
1639235096	MOHEDIN	BARZAN	LA MESA	CA	Critical Care (Intensivists)	S	ZOLPIDEM TARTRATE	ZOLPIDEM TARTRATE		21	25	750	139.52		*	21		25	750	139.52
1689610388	FISHER	TODD	SACRAMENTO	CA	Critical Care (Intensivists)	S	ZOLPIDEM TARTRATE	ZOLPIDEM TARTRATE		38	44	1320	441.84		*	23		25	750	303.48
1891951083	PANDYA	CHIRAG	LIVERMORE	CA	Critical Care (Intensivists)	S	ZOLPIDEM TARTRATE	ZOLPIDEM TARTRATE		36	37	1110	350.35		*	36		37	1110	350.35
1982611760	MADANI	MIR	LOS ALAMITOS	CA	Critical Care (Intensivists)	S	ZOLPIDEM TARTRATE	ZOLPIDEM TARTRATE	14	71	103	3090	736.46	14		71		103	3090	736.46
1154422053	NAZARIAN	ARMINE	BEVERLY HILLS	CA	Dentist	S	ZOLPIDEM TARTRATE	ZOLPIDEM TARTRATE		21	21	630	142.71		*		*
1790838449	NGUYEN	TOM	LOS ANGELES	CA	Dentist	T	ZOLPIDEM TARTRATE	ZOLPIDEM TARTRATE	12	27	35	1035	283.67	12		27		35	1035	283.67
1073581070	FIORE	MICHELLE	SAN CARLOS	CA	Dermatology	S	ZOLPIDEM TARTRATE	ZOLPIDEM TARTRATE		15	15	450	107.36		*	15		15	450	107.36
1083687776	BEVERLY	ROLAND	ALISO VIEJO	CA	Dermatology	S	ZOLPIDEM TARTRATE	ZOLPIDEM TARTRATE		17	17	510	182.36		*	17		17	510	182.36
1508960667	BROOKS	NORMAN	ENCINO	CA	Dermatology	S	ZOLPIDEM TARTRATE	ZOLPIDEM TARTRATE		11	11	330	154.77		*	11		11	330	154.77
1992791180	SAIN	ANIL	MANTECA	CA	Diagnostic Radiology	S	ZOLPIDEM TARTRATE	ZOLPIDEM TARTRATE		12	14	420	109.23		#		#
1023016896	CHEN	DAVID	SANTA ANA	CA	Emergency Medicine	S	ZOLPIDEM TARTRATE	ZOLPIDEM TARTRATE		14	14	380	51.9		*	14		14	380	51.9
1053329052	CHAN	SAMMY	GARDENA	CA	Emergency Medicine	S	ZOLPIDEM TARTRATE	ZOLPIDEM TARTRATE		16	20	600	166.87		*		*
1063467751	HEINRICH	MARK	OROVILLE	CA	Emergency Medicine	S	ZOLPIDEM TARTRATE	ZOLPIDEM TARTRATE		13	13	390	100.59		*	13		13	390	100.59
1063542637	NOVAK	STEVE	INDIO	CA	Emergency Medicine	S	ZOLPIDEM TARTRATE	ZOLPIDEM TARTRATE		31	31	930	260.78		*	14		14	420	137.06
1093851768	NGUYEN	SON LAM	UNION CITY	CA	Emergency Medicine	S	ZOLPIDEM TARTRATE	ZOLPIDEM TARTRATE	12	18	18	465	161.74		#		#
1093898272	ZEMJANIS	JOHN	CARPINTERIA	CA	Emergency Medicine	S	ZOLPIDEM TARTRATE	ZOLPIDEM TARTRATE	11	49	49	1410	327.53	11		49		49	1410	327.53
1144553272	MOGHADAM	DANIEL	LOMPOC	CA	Emergency Medicine	S	ZOLPIDEM TARTRATE	ZOLPIDEM TARTRATE		20	20	575	90.76		#		#
1154584316	LIAKHOVETSKI	OLEG	SHERMAN OAKS	CA	Emergency Medicine	S	ZOLPIDEM TARTRATE	ZOLPIDEM TARTRATE	22	76	76	1548	632.33		#	64		64	1205	553.29
1184657637	KIBLER	GEORGE	LONE PINE	CA	Emergency Medicine	S	ZOLPIDEM TARTRATE	ZOLPIDEM TARTRATE		28	28	830	155.66		#		#
1215961354	PLUMB	JEANNE	TRUCKEE	CA	Emergency Medicine	S	ZOLPIDEM TARTRATE	ZOLPIDEM TARTRATE		12	16	470	85.94		*	12		16	470	85.94
1215987409	SOLONIUK-TAYS	GAYLENE	VISALIA	CA	Emergency Medicine	S	ZOLPIDEM TARTRATE	ZOLPIDEM TARTRATE	13	27	32	960	252.94		#		#
1225244981	CRANE	STEPHEN	SANTA ROSA	CA	Emergency Medicine	S	ZOLPIDEM TARTRATE	ZOLPIDEM TARTRATE		14	14	420	138.44		*	14		14	420	138.44
1255340568	DAVAINIS	PAUL	ANDERSON	CA	Emergency Medicine	S	ZOLPIDEM TARTRATE	ZOLPIDEM TARTRATE		50	51.3	1540	372.59		*	28		29.3	880	201.39
1275590549	WARD	CHRISTOPHER	CHESTER	CA	Emergency Medicine	S	ZOLPIDEM TARTRATE	ZOLPIDEM TARTRATE		15	17	504	127.24		*		*
1275646333	GUEFEN	URI	CALEXICO	CA	Emergency Medicine	S	ZOLPIDEM TARTRATE	ZOLPIDEM TARTRATE		19	19	506	102.35		*		*
1306886304	MARTELLI	MICHAEL	PALM SPRINGS	CA	Emergency Medicine	S	ZOLPIDEM TARTRATE	ZOLPIDEM TARTRATE		17	17	510	222.59		*	17		17	510	222.59
1356336127	MOZA	JOSEPH	EL CENTRO	CA	Emergency Medicine	S	ZOLPIDEM TARTRATE	ZOLPIDEM TARTRATE		16	24	710	557.83		#		#
1366535890	MCCULLOUGH	ANDREA	FORT BRAGG	CA	Emergency Medicine	S	ZOLPIDEM TARTRATE	ZOLPIDEM TARTRATE	13	40	58	1715	511.26		#		#
1376775536	BOOKATZ	ALLEN	TORRANCE	CA	Emergency Medicine	S	ZOLPIDEM TARTRATE	ZOLPIDEM TARTRATE		12	12	360	44.16		*	12		12	360	44.16
1386697514	WOODS	ROBERT	HANFORD	CA	Emergency Medicine	S	ZOLPIDEM TARTRATE	ZOLPIDEM TARTRATE		16	16	480	67.57		#		#
1447388343	SIMMS	HARRY	SEBASTOPOL	CA	Emergency Medicine	S	ZOLPIDEM TARTRATE	ZOLPIDEM TARTRATE		13	13.7	400	109.77		*		*
1467534313	DOMINGUEZ	JESSE	SAN BERNARDINO	CA	Emergency Medicine	S	ZOLPIDEM TARTRATE	ZOLPIDEM TARTRATE	16	55	56	1680	374.97		#		#
1477564078	SAUNDERS	JACK	MOUNT SHASTA	CA	Emergency Medicine	S	ZOLPIDEM TARTRATE	ZOLPIDEM TARTRATE		11	11	310	84.73		*	11		11	310	84.73
1477711661	KAZARIAN	VAHE	SUN VALLEY	CA	Emergency Medicine	S	ZOLPIDEM TARTRATE	ZOLPIDEM TARTRATE		11	13	350	82.22		*		*
1487637518	RYGG	GEORGE	NOVATO	CA	Emergency Medicine	S	ZOLPIDEM TARTRATE	ZOLPIDEM TARTRATE		13	13.3	399	37.15		*	13		13.3	399	37.15
1487654844	ROTHENBERG	RONALD	ENCINITAS	CA	Emergency Medicine	S	ZOLPIDEM TARTRATE	ZOLPIDEM TARTRATE		13	19	570	104.51		*	13		19	570	104.51
1487684833	WILSON	WOODROW	MONARCH BEACH	CA	Emergency Medicine	S	ZOLPIDEM TARTRATE	ZOLPIDEM TARTRATE		12	12.8	385	64.74		*	12		12.8	385	64.74
1518165612	GRAUBARD	MOSES	OAKLAND	CA	Emergency Medicine	S	ZOLPIDEM TARTRATE	ZOLPIDEM TARTRATE		11	11	300	89.88	0		0		0	0	0
1518996974	DIXON	SAMUEL	FRENCH CAMP	CA	Emergency Medicine	S	ZOLPIDEM TARTRATE	ZOLPIDEM TARTRATE		13	15	450	41.61		*		*
1528023835	SCOTT	TARA	SANTA ROSA	CA	Emergency Medicine	S	ZOLPIDEM TARTRATE	ZOLPIDEM TARTRATE		21	21	615	150.42		*	21		21	615	150.42
1558347393	BAYARDO	CARLOS	PARLIER	CA	Emergency Medicine	S	ZOLPIDEM TARTRATE	ZOLPIDEM TARTRATE	17	110	110	3300	789.86		*	60		60	1800	388.44
1558372896	NICHOLS	EDWARD	BAKERSFIELD	CA	Emergency Medicine	S	ZOLPIDEM TARTRATE	ZOLPIDEM TARTRATE	15	28	30	884	203.44		#		#
1568405603	JACOBSEN	ERIC	SAN LUIS OBISPO	CA	Emergency Medicine	S	ZOLPIDEM TARTRATE	ZOLPIDEM TARTRATE		15	23	620	80.92		*	15		23	620	80.92
1588062566	IP	MOON	LOS ANGELES	CA	Emergency Medicine	S	ZOLPIDEM TARTRATE	ZOLPIDEM TARTRATE		14	14	420	88.79		*		*
1598712978	BAZEL	MICHAEL	BELL	CA	Emergency Medicine	S	ZOLPIDEM TARTRATE	ZOLPIDEM TARTRATE	54	273	277	8310	1851.98		#	249		253	7590	1669.5
1598812596	AGUILUZ	AMABLE	HAWAIIAN GARDENS	CA	Emergency Medicine	S	ZOLPIDEM TARTRATE	ZOLPIDEM TARTRATE		18	18.3	546	167.18		*		*
1609202308	ALDAHHAN	NADINE	SAUSALITO	CA	Emergency Medicine	S	ZOLPIDEM TARTRATE	ZOLPIDEM TARTRATE	14	25	27	689	210.27		#		#
1619179454	RABBANI	NIMA	ENCINO	CA	Emergency Medicine	S	ZOLPIDEM TARTRATE	ZOLPIDEM TARTRATE		27	27.1	732	296.92		#		#
1619956927	WISNOFF	WARREN	BAKERSFIELD	CA	Emergency Medicine	S	ZOLPIDEM TARTRATE	ZOLPIDEM TARTRATE		35	35	1050	267.97		*	14		14	420	110.16
1639140700	DEJEAN	ANDRE	BAKERSFIELD	CA	Emergency Medicine	S	ZOLPIDEM TARTRATE	ZOLPIDEM TARTRATE		14	14	420	155.11		*		*
1649315508	GLENN	CASPER	PLAYA VISTA	CA	Emergency Medicine	S	ZOLPIDEM TARTRATE	ZOLPIDEM TARTRATE		12	12	356	97.08	0		0		0	0	0
1689681546	LANUM	DAVID	COLTON	CA	Emergency Medicine	S	ZOLPIDEM TARTRATE	ZOLPIDEM TARTRATE		26	26	750	619.74		*		*
1699717462	VILLAGOMEZ	JOSE	LOS ANGELES	CA	Emergency Medicine	S	ZOLPIDEM TARTRATE	ZOLPIDEM TARTRATE		31	37	1110	283.82		#		#
1720057623	POWELL	NAIMAH	LAKE ELSINORE	CA	Emergency Medicine	S	ZOLPIDEM TARTRATE	ZOLPIDEM TARTRATE	16	83	85.4	2538	634.73		#		#
1730124611	NASSIF	TAREK	SAN GABRIEL	CA	Emergency Medicine	S	ZOLPIDEM TARTRATE	ZOLPIDEM TARTRATE		31	32	591	256.24		*	31		32	591	256.24
1770538217	FAGAN	CHRISTOPHER	BIG BEAR LAKE	CA	Emergency Medicine	S	ZOLPIDEM TARTRATE	ZOLPIDEM TARTRATE	17	59	61	1715	1125.2		#	45		47	1331	1018.24
1780722181	GOLDBERG	NEIL	CULVER CITY	CA	Emergency Medicine	S	ZOLPIDEM TARTRATE	ZOLPIDEM TARTRATE	14	38	62	1860	1178.58		#		#
1790738110	SILVA	JUAN	LOS ANGELES	CA	Emergency Medicine	S	ZOLPIDEM TARTRATE	ZOLPIDEM TARTRATE	12	58	67	1985	531.36		*	41		50	1475	415.02
1801830609	BOLIVAR	DAVID	APPLE VALLEY	CA	Emergency Medicine	S	ZOLPIDEM TARTRATE	ZOLPIDEM TARTRATE		12	21	630	160.75		*	12		21	630	160.75
1811968530	ORMAN	RODGER	SAN ANDREAS	CA	Emergency Medicine	S	ZOLPIDEM TARTRATE	ZOLPIDEM TARTRATE		17	17	510	109.07		*		*
1821030057	SMART	KYLE	FONTANA	CA	Emergency Medicine	S	ZOLPIDEM TARTRATE	ZOLPIDEM TARTRATE	12	33	33	975	390.75		#		#
1831262708	SCHAFLE	MICHAEL	FORTUNA	CA	Emergency Medicine	S	ZOLPIDEM TARTRATE	ZOLPIDEM TARTRATE	13	73	75	2250	1106.03		*	25		27	810	205.65
1851315980	SACAPANO	MANUEL	HAWAIIAN GARDENS	CA	Emergency Medicine	S	ZOLPIDEM TARTRATE	ZOLPIDEM TARTRATE		17	17	425	199.35		*		*
1851389464	MOWJOOD	MUHAMMAD	FONTANA	CA	Emergency Medicine	S	ZOLPIDEM TARTRATE	ZOLPIDEM TARTRATE		15	15	450	73.64		*		*
1851393813	COSNER	LAWRENCE	RIDGECREST	CA	Emergency Medicine	S	ZOLPIDEM TARTRATE	ZOLPIDEM TARTRATE		49	61	1815	610.86		#		#
1902838410	STARKES	HENRY	COLUSA	CA	Emergency Medicine	S	ZOLPIDEM TARTRATE	ZOLPIDEM TARTRATE	12	38	46	1372	328.96		#		#
1912047820	LINDE	STEVEN	PLACERVILLE	CA	Emergency Medicine	S	ZOLPIDEM TARTRATE	ZOLPIDEM TARTRATE		22	26	778	149.08		*		*
1912948019	WILSON	SAMUEL	HESPERIA	CA	Emergency Medicine	S	ZOLPIDEM TARTRATE	ZOLPIDEM TARTRATE		29	32	960	474.18		#		#
1912979162	SUPIT	SYDNEY	SACRAMENTO	CA	Emergency Medicine	S	ZOLPIDEM TARTRATE	ZOLPIDEM TARTRATE		15	15	410	97.44		*	15		15	410	97.44
1932145992	CHOI	SEUNG HO	LOS ANGELES	CA	Emergency Medicine	S	ZOLPIDEM TARTRATE	ZOLPIDEM TARTRATE	14	62	70	2020	329.15		#	49		57	1630	306.08
1932249844	HOUSEL	FRANK	FORT BRAGG	CA	Emergency Medicine	S	ZOLPIDEM TARTRATE	ZOLPIDEM TARTRATE		21	23	643	42.16		#		#
1932257979	JOHANSEN	MARK	RIVERSIDE	CA	Emergency Medicine	S	ZOLPIDEM TARTRATE	ZOLPIDEM TARTRATE		53	53	1532	414.7		*	53		53	1532	414.7
1982690582	NGO	DEAN	WESTMINSTER	CA	Emergency Medicine	S	ZOLPIDEM TARTRATE	ZOLPIDEM TARTRATE	31	61	107	3210	714.55		#		#
1992745079	STEFFENS	RANDALL	WEIMAR	CA	Emergency Medicine	S	ZOLPIDEM TARTRATE	ZOLPIDEM TARTRATE	11	28	32	874	182.86		#		#
1013924455	TSENG	CONRAD	BEVERLY HILLS	CA	Endocrinology	S	ZOLPIDEM TARTRATE	ZOLPIDEM TARTRATE		18	18	540	315.28		*	18		18	540	315.28
1013929918	GHARIB	DARIUS	ENCINO	CA	Endocrinology	S	ZOLPIDEM TARTRATE	ZOLPIDEM TARTRATE	35	132	136	4070	1063.96		#		#
1023096765	TRUONG	MICHAEL	MISSION VIEJO	CA	Endocrinology	S	ZOLPIDEM TARTRATE	ZOLPIDEM TARTRATE	15	66	83	2490	440.1	15		66		83	2490	440.1
1033261144	GONZALEZ	MARTHA	VENTURA	CA	Endocrinology	S	ZOLPIDEM TARTRATE	ZOLPIDEM TARTRATE		19	31	930	319.8		*	19		31	930	319.8
1033293576	MELENDEZ	SUNNY	TORRANCE	CA	Endocrinology	S	ZOLPIDEM TARTRATE	ZOLPIDEM TARTRATE		18	18	540	180.67		*	18		18	540	180.67
1104977248	PULLEN	WILLIAM	SANTA MONICA	CA	Endocrinology	S	ZOLPIDEM TARTRATE	ZOLPIDEM TARTRATE	15	32	58	1720	343.37	15		32		58	1720	343.37
1114943933	NAZEMI	REZA	BEVERLY HILLS	CA	Endocrinology	S	ZOLPIDEM TARTRATE	ZOLPIDEM TARTRATE		40	49	1470	277.35		#		#
1134210362	BUXTON	ERIC	SAN FRANCISCO	CA	Endocrinology	S	ZOLPIDEM TARTRATE	ZOLPIDEM TARTRATE		13	26	750	96.5		*	13		26	750	96.5
1144208950	BUSH	MICHAEL	BEVERLY HILLS	CA	Endocrinology	S	ZOLPIDEM TARTRATE	ZOLPIDEM TARTRATE	16	61	87	2610	1060	16		61		87	2610	1060
1174634513	ROBINSON	MICHAEL	INGLEWOOD	CA	Endocrinology	S	ZOLPIDEM TARTRATE	ZOLPIDEM TARTRATE		32	34	1020	274.19		*	18		18	540	127.27
1194736082	TSAO	JOHN	TORRANCE	CA	Endocrinology	S	ZOLPIDEM TARTRATE	ZOLPIDEM TARTRATE		23	29	870	241.08		*	23		29	870	241.08
1215974969	CHAVEZ	BRIAN	LAKE FOREST	CA	Endocrinology	S	ZOLPIDEM TARTRATE	ZOLPIDEM TARTRATE		18	20	581	120		*		*
1225064884	COHAN	PEJMAN	BEVERLY HILLS	CA	Endocrinology	S	ZOLPIDEM TARTRATE	ZOLPIDEM TARTRATE		21	29	870	172.56		*	21		29	870	172.56
1225140296	YOUNG	CLINTON	SAN FRANCISCO	CA	Endocrinology	S	ZOLPIDEM TARTRATE	ZOLPIDEM TARTRATE	22	68	91	2640	577.9		#	54		77	2220	435.6
1265485049	WILLIAMS	CYNTHIA	TORRANCE	CA	Endocrinology	S	ZOLPIDEM TARTRATE	ZOLPIDEM TARTRATE	26	116	161	4779	931.78		#		#
1265498703	TERESI	AMY	NEWPORT BEACH	CA	Endocrinology	S	ZOLPIDEM TARTRATE	ZOLPIDEM TARTRATE		13	22.3	640	91.64		*	13		22.3	640	91.64
1275611360	SAAD	BASHAR	SAN BERNARDINO	CA	Endocrinology	S	ZOLPIDEM TARTRATE	ZOLPIDEM TARTRATE		14	18	540	140.97		*		*
1275631657	MARCUS	ALAN	LAGUNA HILLS	CA	Endocrinology	S	ZOLPIDEM TARTRATE	ZOLPIDEM TARTRATE	12	49	55	1587	500.67	12		49		55	1587	500.67
1295716736	MANDILAWI	SADIQ	LA VERNE	CA	Endocrinology	S	ZOLPIDEM TARTRATE	ZOLPIDEM TARTRATE	17	40	68	2040	629.95	17		40		68	2040	629.95
1306981196	ECHEVERRY-FRANCK	DIANA	LYNWOOD	CA	Endocrinology	S	ZOLPIDEM TARTRATE	ZOLPIDEM TARTRATE		21	21	630	162.96		*		*
1356492060	ROKAW	JOSHUA	VAN NUYS	CA	Endocrinology	S	ZOLPIDEM TARTRATE	ZOLPIDEM TARTRATE		19	19	567	116.11		*	19		19	567	116.11
1376542811	PATEL	ASHIQ	LANCASTER	CA	Endocrinology	S	ZOLPIDEM TARTRATE	ZOLPIDEM TARTRATE		17	17	510	193.96		*	17		17	510	193.96
1417055872	CHAUDHARY	SANDEEP	LAGUNA HILLS	CA	Endocrinology	S	ZOLPIDEM TARTRATE	ZOLPIDEM TARTRATE		14	14	375	218.73		#		#
1437380789	TEBI	SINA	LOS ANGELES	CA	Endocrinology	S	ZOLPIDEM TARTRATE	ZOLPIDEM TARTRATE		18	20	590	114.39		*	18		20	590	114.39
1447203096	GREEP	NANCY	TORRANCE	CA	Endocrinology	S	ZOLPIDEM TARTRATE	ZOLPIDEM TARTRATE		12	13.2	395	19.76	0		0		0	0	0
1447346192	SPECKART	PAUL	SAN DIEGO	CA	Endocrinology	S	ZOLPIDEM TARTRATE	ZOLPIDEM TARTRATE	13	37	49	1445	415.5	13		37		49	1445	415.5
1467464404	STREJA	DAN	WEST HILLS	CA	Endocrinology	S	ZOLPIDEM TARTRATE	ZOLPIDEM TARTRATE	17	47	80.7	2420	440.86		#		#
1487716544	MAYEDA	SAMUEL	ORANGE	CA	Endocrinology	S	ZOLPIDEM TARTRATE	ZOLPIDEM TARTRATE		28	56	1651	410.35		*	28		56	1651	410.35
1518036888	BANDUKWALA	RAHIL	ENCINITAS	CA	Endocrinology	S	ZOLPIDEM TARTRATE	ZOLPIDEM TARTRATE		31	32	945	279.17		#		#
1558535203	CHAYCHI	LEILA	SAN CARLOS	CA	Endocrinology	S	ZOLPIDEM TARTRATE	ZOLPIDEM TARTRATE		23	23	690	432.98		*	23		23	690	432.98
1568475044	RUBY	RONALD	MANHATTAN BEACH	CA	Endocrinology	S	ZOLPIDEM TARTRATE	ZOLPIDEM TARTRATE	19	61	87.3	2533	775.79	19		61		87.3	2533	775.79
1588650667	GILBERT	JOHN	FULLERTON	CA	Endocrinology	S	ZOLPIDEM TARTRATE	ZOLPIDEM TARTRATE		13	17	510	144.36		*	13		17	510	144.36
1598732463	CHAPPELL	DAVID	PETALUMA	CA	Endocrinology	S	ZOLPIDEM TARTRATE	ZOLPIDEM TARTRATE		22	28	840	132.72		*	22		28	840	132.72
1598762718	REVERS	ROBERT	SALINAS	CA	Endocrinology	S	ZOLPIDEM TARTRATE	ZOLPIDEM TARTRATE		12	19	560	139.57		*	12		19	560	139.57
1598891368	LEVIN	MICHELLE	OXNARD	CA	Endocrinology	S	ZOLPIDEM TARTRATE	ZOLPIDEM TARTRATE		14	16	480	99.43		#		#
1619989811	RUSSELL	RUTH	LOS ANGELES	CA	Endocrinology	S	ZOLPIDEM TARTRATE	ZOLPIDEM TARTRATE		16	24	720	187.63		*		*
1629054630	BARRERA	JOSEPH	MISSION VIEJO	CA	Endocrinology	S	ZOLPIDEM TARTRATE	ZOLPIDEM TARTRATE	16	51	73	2164	512.36		#		#
1639253735	ILARDE	ALDO	VENTURA	CA	Endocrinology	S	ZOLPIDEM TARTRATE	ZOLPIDEM TARTRATE	12	39	45	1350	260.36		#		#
1639259328	AFTERGOOD	DAVID	BEVERLY HILLS	CA	Endocrinology	S	ZOLPIDEM TARTRATE	ZOLPIDEM TARTRATE	17	62	81.8	2400	761.81	17		62		81.8	2400	761.81
1669556866	AHN	THOMAS	LOS ANGELES	CA	Endocrinology	S	ZOLPIDEM TARTRATE	ZOLPIDEM TARTRATE	26	114	144	4268	976.6		#	101		131	3901	874.71
1679558035	GAW GONZALO	IRENE	ARCADIA	CA	Endocrinology	S	ZOLPIDEM TARTRATE	ZOLPIDEM TARTRATE		13	27	810	197.45		*	13		27	810	197.45
1679581565	URUSOVA	IRINA	LOS ANGELES	CA	Endocrinology	S	ZOLPIDEM TARTRATE	ZOLPIDEM TARTRATE		12	12	360	119.93		*	12		12	360	119.93
1679677967	KUTAS	ALEX	LONG BEACH	CA	Endocrinology	S	ZOLPIDEM TARTRATE	ZOLPIDEM TARTRATE		17	27	810	214.96		*	17		27	810	214.96
1710915673	NGUYEN	LAN	WESTMINSTER	CA	Endocrinology	S	ZOLPIDEM TARTRATE	ZOLPIDEM TARTRATE	17	74	74	2220	497.54		#		#
1720270820	SAHASRANAM	PREM	HANFORD	CA	Endocrinology	S	ZOLPIDEM TARTRATE	ZOLPIDEM TARTRATE		45	45	1350	561.52		*	14		14	420	193.57
1730267626	STANLEY	DAVID	NAPA	CA	Endocrinology	S	ZOLPIDEM TARTRATE	ZOLPIDEM TARTRATE		16	16	480	151.74		#		#
1740270313	SANDLER	JEFFREY	SAN DIEGO	CA	Endocrinology	S	ZOLPIDEM TARTRATE	ZOLPIDEM TARTRATE		33	33	990	312.44		*	33		33	990	312.44
1770503955	YIP	IAN	WOODLAND HILLS	CA	Endocrinology	S	ZOLPIDEM TARTRATE	ZOLPIDEM TARTRATE		41	47	1410	306.19		*	41		47	1410	306.19
1770527608	BRAND	RICHARD	OXNARD	CA	Endocrinology	S	ZOLPIDEM TARTRATE	ZOLPIDEM TARTRATE		30	34	1020	240.88		*	30		34	1020	240.88
1770567687	LERNER	ROGER	BEVERLY HILLS	CA	Endocrinology	S	ZOLPIDEM TARTRATE	ZOLPIDEM TARTRATE		23	29	850	370.75		*	23		29	850	370.75
1770579153	SALTMAN	STEVEN	FULLERTON	CA	Endocrinology	S	ZOLPIDEM TARTRATE	ZOLPIDEM TARTRATE	20	63	105	3130	651.34	20		63		105	3130	651.34
1770600116	GROSSMAN	MARSHALL	IRVINE	CA	Endocrinology	S	ZOLPIDEM TARTRATE	ZOLPIDEM TARTRATE		40	40	1200	393.29		#		#
1790892115	KIM	JOSEPH	LOS ANGELES	CA	Endocrinology	S	ZOLPIDEM TARTRATE	ZOLPIDEM TARTRATE		15	15	450	186.48		*	15		15	450	186.48
1811007255	FUJIOKA	KEN	SAN DIEGO	CA	Endocrinology	S	ZOLPIDEM TARTRATE	ZOLPIDEM TARTRATE		18	23	690	191.89		*	18		23	690	191.89
1821002783	ZIGRANG	WILLIAM	BURLINGAME	CA	Endocrinology	S	ZOLPIDEM TARTRATE	ZOLPIDEM TARTRATE		13	15	400	83.65		*	13		15	400	83.65
1861423709	GUTIN	MARC	GLENDORA	CA	Endocrinology	S	ZOLPIDEM TARTRATE	ZOLPIDEM TARTRATE		12	14	420	74.65		*	12		14	420	74.65
1871503649	NORWOOD	PAUL	FRESNO	CA	Endocrinology	S	ZOLPIDEM TARTRATE	ZOLPIDEM TARTRATE	13	34	42	1260	296.61	13		34		42	1260	296.61
1881798189	ENG	STEVEN	LONG BEACH	CA	Endocrinology	S	ZOLPIDEM TARTRATE	ZOLPIDEM TARTRATE		25	27	810	145.34		*	14		16	480	130.16
1902817901	FITTINGOFF	DAVID	WEST HILLS	CA	Endocrinology	S	ZOLPIDEM TARTRATE	ZOLPIDEM TARTRATE		19	31	930	157.93		#		#
1902834393	WESTHOFF-PANKRATZ	TRICIA	VENTURA	CA	Endocrinology	S	ZOLPIDEM TARTRATE	ZOLPIDEM TARTRATE		28	36	1080	201.91		*	28		36	1080	201.91
1922060219	CHERLIN	RICHARD	LOS GATOS	CA	Endocrinology	S	ZOLPIDEM TARTRATE	ZOLPIDEM TARTRATE		14	34	1005	301.39		*	14		34	1005	301.39
1942212279	HARRIS	MICHAEL	BEVERLY HILLS	CA	Endocrinology	S	ZOLPIDEM TARTRATE	ZOLPIDEM TARTRATE	20	111	156	4626	1297.36		#	99		144	4266	1237.61
1023183829	GARDNER	ROBERT	LUCERNE	CA	Family Medicine	T	ZOLPIDEM TARTRATE	ZOLPIDEM TARTRATE		28	28	625	156.7		*		*
1083771224	COLLAZO	SILVIA	LOS ANGELES	CA	Family Medicine	T	ZOLPIDEM TARTRATE	ZOLPIDEM TARTRATE		13	13.1	378	138.44		*	13		13.1	378	138.44
1417005737	BLOOM	DAVID	HUNTINGTON BEACH	CA	Family Medicine	T	ZOLPIDEM TARTRATE	ZOLPIDEM TARTRATE		14	18	540	124.93		*	14		18	540	124.93
1720298912	HARRIS	STEVEN	REDWOOD CITY	CA	Family Medicine	T	ZOLPIDEM TARTRATE	ZOLPIDEM TARTRATE		19	29	870	170.46		*		*
1720394067	FEDORCHUK	RANDY	CATHEDRAL CITY	CA	Family Medicine	T	ZOLPIDEM TARTRATE	ZOLPIDEM TARTRATE		14	14	420	59.11		*		*
1861682478	FARAZMAND	MARYAM	HUNTINGTON PARK	CA	Family Medicine	T	ZOLPIDEM TARTRATE	ZOLPIDEM TARTRATE		12	12	360	112.11		*	12		12	360	112.11
1003017906	BURZELL	LINDEN	OCEANSIDE	CA	Family Practice	S	ZOLPIDEM TARTRATE	ZOLPIDEM TARTRATE	15	70	72	2046	707.32		#	31		31	890	315.7
1003050667	SPROWL	LISA	SACRAMENTO	CA	Family Practice	S	ZOLPIDEM TARTRATE	ZOLPIDEM TARTRATE		31	32	950	229.39		#		#
1003100645	SWALES	CHRISTOPHER	DAVIS	CA	Family Practice	S	ZOLPIDEM TARTRATE	ZOLPIDEM TARTRATE	14	64	68	2025	527.9		*	11		15	435	155.22
1003109752	ELSON-WOLIN	JAMIE	SANTA MONICA	CA	Family Practice	S	ZOLPIDEM TARTRATE	ZOLPIDEM TARTRATE		34	39	1160	321.29		*	34		39	1160	321.29
1003129842	CAO	MICHELLE	LA MESA	CA	Family Practice	S	ZOLPIDEM TARTRATE	ZOLPIDEM TARTRATE		37	52	1460	387.19		*	17		26	780	247.78
1003172859	GROVHOUG	CARLY	WINTERS	CA	Family Practice	S	ZOLPIDEM TARTRATE	ZOLPIDEM TARTRATE		16	16	460	78.23		#		#
1003229352	CHEN	TERRY	PISMO BEACH	CA	Family Practice	S	ZOLPIDEM TARTRATE	ZOLPIDEM TARTRATE		12	15	450	26.58		*	12		15	450	26.58
1003251430	PANOWICZ	MICHAEL	SANTA ANA	CA	Family Practice	S	ZOLPIDEM TARTRATE	ZOLPIDEM TARTRATE		11	11	330	101.42		*	11		11	330	101.42
1003350984	CHANG	PATRICIA	SANTA MONICA	CA	Family Practice	S	ZOLPIDEM TARTRATE	ZOLPIDEM TARTRATE		22	32	960	223.82		#		#
1003800368	RIZKALLAH	JEAN	CHULA VISTA	CA	Family Practice	S	ZOLPIDEM TARTRATE	ZOLPIDEM TARTRATE		17	21	630	67.54		#		#
1003802612	KAMARAJU	MANJULA	SAN JOSE	CA	Family Practice	S	ZOLPIDEM TARTRATE	ZOLPIDEM TARTRATE	11	39	43	1275	232.01		*	20		20	585	172.42
1003809187	HOM	DENISE	SIMI VALLEY	CA	Family Practice	S	ZOLPIDEM TARTRATE	ZOLPIDEM TARTRATE		16	18	540	95.22		*	16		18	540	95.22
1003826884	RUIZ	DAVID	PISMO BEACH	CA	Family Practice	S	ZOLPIDEM TARTRATE	ZOLPIDEM TARTRATE	23	68	98	2895	729		#		#
1003835679	TEE	NORA	ALHAMBRA	CA	Family Practice	S	ZOLPIDEM TARTRATE	ZOLPIDEM TARTRATE		11	11	300	82.6		*	11		11	300	82.6
1003839242	LUM	MARCUS	LA MIRADA	CA	Family Practice	S	ZOLPIDEM TARTRATE	ZOLPIDEM TARTRATE		23	23	690	124.74		#		#
1003847450	TURNER	RICHARD	CHICO	CA	Family Practice	S	ZOLPIDEM TARTRATE	ZOLPIDEM TARTRATE		16	20.5	513	28.68		*	16		20.5	513	28.68
1003852815	BRENNER	LOUIS	UPLAND	CA	Family Practice	S	ZOLPIDEM TARTRATE	ZOLPIDEM TARTRATE		35	35	1034	431.09		*	23		23	674	274.97
1003854571	HOPE	BRADLEY	SANTA BARBARA	CA	Family Practice	S	ZOLPIDEM TARTRATE	ZOLPIDEM TARTRATE		36	44	1320	283.7		#		#
1003856188	UNGER	JEFFREY	CHINO	CA	Family Practice	S	ZOLPIDEM TARTRATE	ZOLPIDEM TARTRATE		15	15	450	92.39		*	15		15	450	92.39
1003872961	GOO	JULIE	BERKELEY	CA	Family Practice	S	ZOLPIDEM TARTRATE	ZOLPIDEM TARTRATE		20	34	1020	184.7		#		#
1003873035	DAUCETT	MICHELLE	SANTA PAULA	CA	Family Practice	S	ZOLPIDEM TARTRATE	ZOLPIDEM TARTRATE	13	80	84	2520	499.09		*	69		73	2190	457.55
1003883133	WILLKOM	MIGNONETTE	LIVERMORE	CA	Family Practice	S	ZOLPIDEM TARTRATE	ZOLPIDEM TARTRATE		30	36	1080	275.21		*	30		36	1080	275.21
1003902180	KHOO	EVELYN	BURLINGAME	CA	Family Practice	S	ZOLPIDEM TARTRATE	ZOLPIDEM TARTRATE		16	18	540	266.8		*	16		18	540	266.8
1003909771	MILLER	KELLI	SANTA BARBARA	CA	Family Practice	S	ZOLPIDEM TARTRATE	ZOLPIDEM TARTRATE	20	67	97	2910	691.8	20		67		97	2910	691.8
1003916834	DELNITZ	DANUTA	DANA POINT	CA	Family Practice	S	ZOLPIDEM TARTRATE	ZOLPIDEM TARTRATE		22	23	690	182.84		*	22		23	690	182.84
1003927567	KANO	CHARLIE	MERCED	CA	Family Practice	S	ZOLPIDEM TARTRATE	ZOLPIDEM TARTRATE	31	153	153.5	4329	1167.49	16		70		70	1875	424.5
1003929720	CHEN	ROBERT	CAPITOLA	CA	Family Practice	S	ZOLPIDEM TARTRATE	ZOLPIDEM TARTRATE	11	37	39	1150	342.49	11		37		39	1150	342.49
1003952797	AKHAVAN	AFSHIN	LOS ANGELES	CA	Family Practice	S	ZOLPIDEM TARTRATE	ZOLPIDEM TARTRATE		41	41	1140	209.97		*	41		41	1140	209.97
1003964941	THE	MAY	BAKERSFIELD	CA	Family Practice	S	ZOLPIDEM TARTRATE	ZOLPIDEM TARTRATE		16	16	480	147.52		*	16		16	480	147.52
1003980863	SICKELS	WENDY	SANTA CRUZ	CA	Family Practice	S	ZOLPIDEM TARTRATE	ZOLPIDEM TARTRATE		43	43	1255	414.59		*		*
1003987066	MURILLO	MARTIN	SAN DIEGO	CA	Family Practice	S	ZOLPIDEM TARTRATE	ZOLPIDEM TARTRATE		17	17	504	162.23		*	17		17	504	162.23
1003990748	MAJER	LISA	LAGUNA HILLS	CA	Family Practice	S	ZOLPIDEM TARTRATE	ZOLPIDEM TARTRATE	14	46	56	1680	337.94	14		46		56	1680	337.94
1003995754	MULLER	JEFFERY	CORONA	CA	Family Practice	S	ZOLPIDEM TARTRATE	ZOLPIDEM TARTRATE		26	26	780	280.69		#		#
1013002435	ANDERSON	ALBERT	INDIO	CA	Family Practice	S	ZOLPIDEM TARTRATE	ZOLPIDEM TARTRATE	36	152	170	5100	1509.14	25		107		121	3630	893.7
1013020288	WENSTRUP	SUSIE	TURLOCK	CA	Family Practice	S	ZOLPIDEM TARTRATE	ZOLPIDEM TARTRATE		72	72	2160	412.47		*	22		22	660	98
1013028976	COTTEREL	RONALD	DAVIS	CA	Family Practice	S	ZOLPIDEM TARTRATE	ZOLPIDEM TARTRATE	11	23	25	735	222.42		#		#
1013065606	SANDS-SOLGI	SANDRA	CITRUS HEIGHTS	CA	Family Practice	S	ZOLPIDEM TARTRATE	ZOLPIDEM TARTRATE		13	13	375	80.32		*		*
1013087311	HUANG	SHERRY	PALO ALTO	CA	Family Practice	S	ZOLPIDEM TARTRATE	ZOLPIDEM TARTRATE	18	58	58	1695	369.47	18		58		58	1695	369.47
1013091487	SINHA	ANIMESH	SACRAMENTO	CA	Family Practice	S	ZOLPIDEM TARTRATE	ZOLPIDEM TARTRATE		13	13	390	119.86		*	13		13	390	119.86
1013097906	HOROWITZ	KIM	TEHACHAPI	CA	Family Practice	S	ZOLPIDEM TARTRATE	ZOLPIDEM TARTRATE		29	59	1770	222.02		#		#
1013102318	NGUYEN	DANG	MODESTO	CA	Family Practice	S	ZOLPIDEM TARTRATE	ZOLPIDEM TARTRATE		50	50	1295	476.47		*		*
1013108794	PHAN	HUY	FONTANA	CA	Family Practice	S	ZOLPIDEM TARTRATE	ZOLPIDEM TARTRATE		32	32	960	273.42		#		#
1013129113	XU	WEIMIN	DIXON	CA	Family Practice	S	ZOLPIDEM TARTRATE	ZOLPIDEM TARTRATE		42	42	1215	380.91		*	30		30	855	270.27
1013142678	WONG	CLARISSE ANNE	MARTINEZ	CA	Family Practice	S	ZOLPIDEM TARTRATE	ZOLPIDEM TARTRATE		25	25	673	240.06		#		#
1013143718	BLANKENSHIP	CRYSTAL	DAVIS	CA	Family Practice	S	ZOLPIDEM TARTRATE	ZOLPIDEM TARTRATE		12	12	360	82.42		*	12		12	360	82.42
1013176122	CORTES	STEVEN	SANTA CRUZ	CA	Family Practice	S	ZOLPIDEM TARTRATE	ZOLPIDEM TARTRATE		21	30	900	182.6		*	21		30	900	182.6
1013177906	FAELDONEA-SERUELO	RHYL ANN	ESCONDIDO	CA	Family Practice	S	ZOLPIDEM TARTRATE	ZOLPIDEM TARTRATE		23	29	870	254.89		*	23		29	870	254.89
1013183342	UYPITCHING	CINDY	PASADENA	CA	Family Practice	S	ZOLPIDEM TARTRATE	ZOLPIDEM TARTRATE		16	16	315	124.3		*		*
1013186923	YONEY	TONYA	YUCAIPA	CA	Family Practice	S	ZOLPIDEM TARTRATE	ZOLPIDEM TARTRATE	11	52	84	2505	812.9		#		#
1013237619	VANSTEENWYK-MARSH	GRETCHEN	YUBA CITY	CA	Family Practice	S	ZOLPIDEM TARTRATE	ZOLPIDEM TARTRATE		25	34.3	1030	200.21		#		#
1013296953	SUGIMOTO	BRENT	OAKLAND	CA	Family Practice	S	ZOLPIDEM TARTRATE	ZOLPIDEM TARTRATE		33	33	895	397.78		#		#
1013299627	DALPRAT	JOSE	LOS ANGELES	CA	Family Practice	S	ZOLPIDEM TARTRATE	ZOLPIDEM TARTRATE		34	34	1020	394.24		*	21		21	630	220.57
1013399195	REZAI	MOHAMMED	REDDING	CA	Family Practice	S	ZOLPIDEM TARTRATE	ZOLPIDEM TARTRATE		14	14	400	128		*		*
1013913508	EMSLIE	JOSSALYN	SIERRA MADRE	CA	Family Practice	S	ZOLPIDEM TARTRATE	ZOLPIDEM TARTRATE		21	21	630	241.92		*		*
1013918283	TAN	KENNETH	YORBA LINDA	CA	Family Practice	S	ZOLPIDEM TARTRATE	ZOLPIDEM TARTRATE		16	20	560	119.55		*	16		20	560	119.55
1013919190	WHITE	DANIEL	PETALUMA	CA	Family Practice	S	ZOLPIDEM TARTRATE	ZOLPIDEM TARTRATE		27	27	418	206.46		*		*
1013919752	WHEELER	JONATHAN	SAINT HELENA	CA	Family Practice	S	ZOLPIDEM TARTRATE	ZOLPIDEM TARTRATE		15	18	540	158.24		*	15		18	540	158.24
1013920628	HALL	CRAIG	IONE	CA	Family Practice	S	ZOLPIDEM TARTRATE	ZOLPIDEM TARTRATE	20	93	102	2870	623.78		#	75		84	2370	505.75
1013924802	RODRIGUEZ	AUGUSTO	BELLFLOWER	CA	Family Practice	S	ZOLPIDEM TARTRATE	ZOLPIDEM TARTRATE		15	15	376	78.43		*		*
1013927425	DANQUE	FLORA	LA MESA	CA	Family Practice	S	ZOLPIDEM TARTRATE	ZOLPIDEM TARTRATE	18	57	57	1210	440.68		*	41		41	821	292.43
1013928811	NGUYEN	VINH	LA MESA	CA	Family Practice	S	ZOLPIDEM TARTRATE	ZOLPIDEM TARTRATE		31	31	690	303.58		#		#
1013931179	DELGADO	JOSE	LOS ANGELES	CA	Family Practice	S	ZOLPIDEM TARTRATE	ZOLPIDEM TARTRATE	15	50	62	1596	494.11		#		#
1013938042	LARAMIE	JEANNINE	FRESNO	CA	Family Practice	S	ZOLPIDEM TARTRATE	ZOLPIDEM TARTRATE		24	52	1560	460.45		*	24		52	1560	460.45
1013938109	AFTAB	FOUZIA	VENTURA	CA	Family Practice	S	ZOLPIDEM TARTRATE	ZOLPIDEM TARTRATE		16	16	370	159.82		*		*
1013950443	SMITH	YNOLDE	FULLERTON	CA	Family Practice	S	ZOLPIDEM TARTRATE	ZOLPIDEM TARTRATE		41	51	1530	483.22		#		#
1013954957	WARWAR	JIHAD	VENTURA	CA	Family Practice	S	ZOLPIDEM TARTRATE	ZOLPIDEM TARTRATE	14	46	46	1365	319.55	14		46		46	1365	319.55
1013967215	BRINK	DANIEL	YUBA CITY	CA	Family Practice	S	ZOLPIDEM TARTRATE	ZOLPIDEM TARTRATE	18	122	153.6	4525	949.48		#	92		123	3680	810.79
1013970342	FOSTER MEDICAL CORP	TERRANCE	CHICO	CA	Family Practice	S	ZOLPIDEM TARTRATE	ZOLPIDEM TARTRATE	23	152	169	5040	1163.36		#	106		123	3660	842.02
1013982024	NGUYEN	TUNG	SAN JOSE	CA	Family Practice	S	ZOLPIDEM TARTRATE	ZOLPIDEM TARTRATE	70	176	178	5310	1021.51		#		#
1013983055	MALETZ	LOUIS	POWAY	CA	Family Practice	S	ZOLPIDEM TARTRATE	ZOLPIDEM TARTRATE		18	29.4	852	262.79		*	18		29.4	852	262.79
1013994102	CARTER	KATRINA	REDLANDS	CA	Family Practice	S	ZOLPIDEM TARTRATE	ZOLPIDEM TARTRATE	11	64	70	2085	622.53		*	49		49	1455	442.68
1023008679	BIORKMAN	JON	IRVINE	CA	Family Practice	S	ZOLPIDEM TARTRATE	ZOLPIDEM TARTRATE		16	18	540	77.82		*	16		18	540	77.82
1023015492	SANCHEZ	ANTONIO	PORTERVILLE	CA	Family Practice	S	ZOLPIDEM TARTRATE	ZOLPIDEM TARTRATE		11	11	330	69.76	0		0		0	0	0
1023018009	LUECHA	ANGSUMARN	YORBA LINDA	CA	Family Practice	S	ZOLPIDEM TARTRATE	ZOLPIDEM TARTRATE	11	40	45	1350	300.26		#		#
1023024932	GONZALEZ	SALVADOR	FRESNO	CA	Family Practice	S	ZOLPIDEM TARTRATE	ZOLPIDEM TARTRATE		21	21	630	157.19		*		*
1023034584	SLARVE	RICHARD	YREKA	CA	Family Practice	S	ZOLPIDEM TARTRATE	ZOLPIDEM TARTRATE	11	75	76	2070	531.6		*	29		30	855	184.83
1023034873	FORCE-OBROWSKI	SANDRA	RANCHO CUCAMONGA	CA	Family Practice	S	ZOLPIDEM TARTRATE	ZOLPIDEM TARTRATE		35	47	1410	381.67		*	13		25	750	201.25
1023038601	GUEST	MATTHEW	ESCONDIDO	CA	Family Practice	S	ZOLPIDEM TARTRATE	ZOLPIDEM TARTRATE		15	15	407	183.36		*	15		15	407	183.36
1023043494	NGUYEN	LANA	PETALUMA	CA	Family Practice	S	ZOLPIDEM TARTRATE	ZOLPIDEM TARTRATE		36	42	1260	326.56		#		#
1023048816	HAGGLOV	CALVIN	REDLANDS	CA	Family Practice	S	ZOLPIDEM TARTRATE	ZOLPIDEM TARTRATE		38	58	1740	616.75		#		#
1023053105	TANSON	GABRIEL	STOCKTON	CA	Family Practice	S	ZOLPIDEM TARTRATE	ZOLPIDEM TARTRATE	14	48	48	1440	297.85		*	13		13	390	82.74
1023059201	ZHENG	WEIWEN	SAN FRANCISCO	CA	Family Practice	S	ZOLPIDEM TARTRATE	ZOLPIDEM TARTRATE	41	144	148	4430	735.39		#		#
1023064250	CHEN	YAN	ARCADIA	CA	Family Practice	S	ZOLPIDEM TARTRATE	ZOLPIDEM TARTRATE	15	47	62	1860	383.73		#		#
1023075348	AFATO	FAAFOUINA	YUBA CITY	CA	Family Practice	S	ZOLPIDEM TARTRATE	ZOLPIDEM TARTRATE	16	79	81	2407	931.95		#	42		44	1297	652.93
1023082740	YANG	TINA	SAN MARINO	CA	Family Practice	S	ZOLPIDEM TARTRATE	ZOLPIDEM TARTRATE		25	27	790	296.7		*	25		27	790	296.7
1023089380	PANITCH	JILL	HUNTINGTON BEACH	CA	Family Practice	S	ZOLPIDEM TARTRATE	ZOLPIDEM TARTRATE		22	27.3	820	156.08		*	22		27.3	820	156.08
1023090867	CHI	PETER	TEMPLE CITY	CA	Family Practice	S	ZOLPIDEM TARTRATE	ZOLPIDEM TARTRATE	21	97	97	1915	610.01		#	66		66	1176	385.6
1023105178	MARTINEZ	DAVID	NAPA	CA	Family Practice	S	ZOLPIDEM TARTRATE	ZOLPIDEM TARTRATE		17	17	510	84.8		*	17		17	510	84.8
1023110301	BERGREN	JOHN	BOULDER CREEK	CA	Family Practice	S	ZOLPIDEM TARTRATE	ZOLPIDEM TARTRATE	12	35	47	1245	364.47		#		#
1023113511	HERSH	ALAN	SOLVANG	CA	Family Practice	S	ZOLPIDEM TARTRATE	ZOLPIDEM TARTRATE	34	94	108	3225	732.16		#	79		93	2775	609.64
1023118668	MARTINEZ	JOSE	CORCORAN	CA	Family Practice	S	ZOLPIDEM TARTRATE	ZOLPIDEM TARTRATE		54	54	1620	309.2		*	32		32	960	187
1023126547	RUVALCABA	JUAN	FRESNO	CA	Family Practice	S	ZOLPIDEM TARTRATE	ZOLPIDEM TARTRATE		24	24	690	156.22		#		#
1023143146	SHOOP	LEE	RED BLUFF	CA	Family Practice	S	ZOLPIDEM TARTRATE	ZOLPIDEM TARTRATE		45	45	1350	361.13		*	27		27	810	183.23
1023157724	BAYARDO	ANGELICA	SAN DIEGO	CA	Family Practice	S	ZOLPIDEM TARTRATE	ZOLPIDEM TARTRATE		21	21	596	120.23		#		#
1023161619	MCDANIEL	ANNE-MARIE	WATSONVILLE	CA	Family Practice	S	ZOLPIDEM TARTRATE	ZOLPIDEM TARTRATE		11	11	305	212.67		*	11		11	305	212.67
1023166089	LIM	SAMUEL	PANORAMA CITY	CA	Family Practice	S	ZOLPIDEM TARTRATE	ZOLPIDEM TARTRATE		11	11	330	70.76		*		*
1023172558	GOMEZ	RAMON	VENTURA	CA	Family Practice	S	ZOLPIDEM TARTRATE	ZOLPIDEM TARTRATE		34	34	1020	177.45		#		#
1023189073	TRACY	JEFF	ANAHEIM	CA	Family Practice	S	ZOLPIDEM TARTRATE	ZOLPIDEM TARTRATE		11	11	261	95.65		*		*
1023193430	MARTINEZ	EVANGELINA	MONTEREY	CA	Family Practice	S	ZOLPIDEM TARTRATE	ZOLPIDEM TARTRATE	13	74	77	2310	706.75		#		#
1023214467	FINNEMORE	REBECCA	PETALUMA	CA	Family Practice	S	ZOLPIDEM TARTRATE	ZOLPIDEM TARTRATE		11	11	330	71.5		*	11		11	330	71.5
1023216173	SET AGAYAN	YERVAND	GLENDALE	CA	Family Practice	S	ZOLPIDEM TARTRATE	ZOLPIDEM TARTRATE	100	589	591	17730	3960.05	79		409		411	12330	2781.59
1023225836	LEBENS	MICHAEL	TEMPLETON	CA	Family Practice	S	ZOLPIDEM TARTRATE	ZOLPIDEM TARTRATE		41	52.5	1555	251.82		#		#
1023265816	SMITH	LEO	SANTA ROSA	CA	Family Practice	S	ZOLPIDEM TARTRATE	ZOLPIDEM TARTRATE	23	103	119	3555	792.44		#		#
1023269982	GARCIA CAMPOS	ALYCIA	BAKERSFIELD	CA	Family Practice	S	ZOLPIDEM TARTRATE	ZOLPIDEM TARTRATE		41	77.2	2285	683.45		*	27		63	1890	606.02
1023270030	VAUGHAN	GREGORY	AUBURN	CA	Family Practice	S	ZOLPIDEM TARTRATE	ZOLPIDEM TARTRATE		20	29	800	151.24		*	20		29	800	151.24
1023271871	BENNIE	JAMES	REDDING	CA	Family Practice	S	ZOLPIDEM TARTRATE	ZOLPIDEM TARTRATE	11	73	89	2670	711.23		*		*
1023278314	ROBERTS	POMAI	NATIONAL CITY	CA	Family Practice	S	ZOLPIDEM TARTRATE	ZOLPIDEM TARTRATE		27	29	870	155.88		#		#
1023337185	JOHNSON	BRETT	TRAVIS AFB	CA	Family Practice	S	ZOLPIDEM TARTRATE	ZOLPIDEM TARTRATE	11	44	50	1500	296.67		#		#
1023340312	HENRY	ARSINE	GLENDALE	CA	Family Practice	S	ZOLPIDEM TARTRATE	ZOLPIDEM TARTRATE		11	11	330	101.42		*	11		11	330	101.42
1023360930	MORGAN	DANIEL	SAN JOSE	CA	Family Practice	S	ZOLPIDEM TARTRATE	ZOLPIDEM TARTRATE		25	30	890	214.57		#		#
1033100482	STASIEWICZ	JOHN	IRVINE	CA	Family Practice	S	ZOLPIDEM TARTRATE	ZOLPIDEM TARTRATE	25	83	91	2730	634.39		#		#
1033107750	BAKER	ROBERT	COVINA	CA	Family Practice	S	ZOLPIDEM TARTRATE	ZOLPIDEM TARTRATE	14	74	112	3360	999.12	14		74		112	3360	999.12
1033108246	CHABALA	JAMES	VISTA	CA	Family Practice	S	ZOLPIDEM TARTRATE	ZOLPIDEM TARTRATE		29	29	870	273.36		*	17		17	510	248.1
1033110861	KYAZZE	FRED	COMPTON	CA	Family Practice	S	ZOLPIDEM TARTRATE	ZOLPIDEM TARTRATE		18	18	540	119.09		*		*
1033111836	WILKES	DONNELLY	NEWBURY PARK	CA	Family Practice	S	ZOLPIDEM TARTRATE	ZOLPIDEM TARTRATE		38	44	1320	332.24		*	38		44	1320	332.24
1033117775	PRINCETON	JAMES	VISALIA	CA	Family Practice	S	ZOLPIDEM TARTRATE	ZOLPIDEM TARTRATE		30	30	872	245.99		*	17		17	482	180.99
1033122114	HARRIS	LINDA	PALO ALTO	CA	Family Practice	S	ZOLPIDEM TARTRATE	ZOLPIDEM TARTRATE		19	19	498	137.82		#		#
1033135736	BEGOVIC	SNEZANA	POMONA	CA	Family Practice	S	ZOLPIDEM TARTRATE	ZOLPIDEM TARTRATE		11	20.8	624	100.75		*		*
1033149448	FULLER	DAVID	MODESTO	CA	Family Practice	S	ZOLPIDEM TARTRATE	ZOLPIDEM TARTRATE		11	25	750	206.57		*		*
1033149711	DEFOTO	JOSEPH	LOS ANGELES	CA	Family Practice	S	ZOLPIDEM TARTRATE	ZOLPIDEM TARTRATE		49	51	1530	335.32		*	32		34	1020	220.55
1033150123	ALPERT	MARTIN	SANTA MONICA	CA	Family Practice	S	ZOLPIDEM TARTRATE	ZOLPIDEM TARTRATE		18	18.5	555	54.92		*	18		18.5	555	54.92
1033151402	SHI	CAROL	NEWPORT BEACH	CA	Family Practice	S	ZOLPIDEM TARTRATE	ZOLPIDEM TARTRATE		13	13	340	103.62		*	13		13	340	103.62
1033154927	HUNDAL	RAVINDER	PLEASANT HILL	CA	Family Practice	S	ZOLPIDEM TARTRATE	ZOLPIDEM TARTRATE	12	44	61	1830	302.59		#		#
1033157979	BURROWS	OLIVER	GLENDORA	CA	Family Practice	S	ZOLPIDEM TARTRATE	ZOLPIDEM TARTRATE		40	88	2640	585.39		#		#
1033167119	BRAMSON	WALTER	CRESTLINE	CA	Family Practice	S	ZOLPIDEM TARTRATE	ZOLPIDEM TARTRATE	21	101	127.3	3632	1067.24		#	56		74.3	2080	718.27
1033173968	MANUEL-ARGUELLES	DAISY	SONOMA	CA	Family Practice	S	ZOLPIDEM TARTRATE	ZOLPIDEM TARTRATE	20	96	120	3600	1069.66		#	80		104	3120	930.07
1033178025	FORMAN	TODD	NEWPORT BEACH	CA	Family Practice	S	ZOLPIDEM TARTRATE	ZOLPIDEM TARTRATE		14	14	400	160.38		*	14		14	400	160.38
1033179254	MILLER	BRANDON	FALLBROOK	CA	Family Practice	S	ZOLPIDEM TARTRATE	ZOLPIDEM TARTRATE	31	113	160	4769	819.52		#		#
1033180294	KOCHHAR	NEERAJ	LOS GATOS	CA	Family Practice	S	ZOLPIDEM TARTRATE	ZOLPIDEM TARTRATE	26	99	109	3229	817.2		#		#
1033189568	THOMPSON	DONNA	SAN BERNARDINO	CA	Family Practice	S	ZOLPIDEM TARTRATE	ZOLPIDEM TARTRATE	12	76	84	2520	847.3		*	53		61	1830	757.47
1033198288	LAM	GIANG	MODESTO	CA	Family Practice	S	ZOLPIDEM TARTRATE	ZOLPIDEM TARTRATE	16	85	85	2550	597.83		*	34		34	1020	250.72
1033198882	STERN	ARKADY	LOS ANGELES	CA	Family Practice	S	ZOLPIDEM TARTRATE	ZOLPIDEM TARTRATE	69	404	406	12135	2576.95		#	361		363	10845	2310.39
1033200688	BROWN	ELISABETH	SANTA FE SPRINGS	CA	Family Practice	S	ZOLPIDEM TARTRATE	ZOLPIDEM TARTRATE		47	57	1710	444.23		*	29		39	1170	326.42
1033202650	BROWN	LEZLEY	ROCKLIN	CA	Family Practice	S	ZOLPIDEM TARTRATE	ZOLPIDEM TARTRATE	26	83	135	4030	919.6		#		#
1033208145	KNAPP	JAMES	TURLOCK	CA	Family Practice	S	ZOLPIDEM TARTRATE	ZOLPIDEM TARTRATE	20	100	102	3030	987.63		#	82		84	2490	825.02
1033209846	EVANS	THOMAS	TULARE	CA	Family Practice	S	ZOLPIDEM TARTRATE	ZOLPIDEM TARTRATE		57	89	2670	746.96		#		#
1033212022	OESTREICHER	LEONARD	MERCED	CA	Family Practice	S	ZOLPIDEM TARTRATE	ZOLPIDEM TARTRATE		46	62	1860	195.39		*	20		36	1080	96.29
1033223045	HO	SHIN	CANYON COUNTRY	CA	Family Practice	S	ZOLPIDEM TARTRATE	ZOLPIDEM TARTRATE	17	65	67	1729	564.25		#	48		50	1235	437.54
1033227715	SHETZLINE	SANDRA	ARNOLD	CA	Family Practice	S	ZOLPIDEM TARTRATE	ZOLPIDEM TARTRATE	19	62	125.7	3750	727.67		#		#
1033254586	MURDOCK	SHAYNA	VALLEY CENTER	CA	Family Practice	S	ZOLPIDEM TARTRATE	ZOLPIDEM TARTRATE		14	14	390	106.32		*		*
1033267851	CHENG	CHO-HAN	BALDWIN PARK	CA	Family Practice	S	ZOLPIDEM TARTRATE	ZOLPIDEM TARTRATE		24	24	720	280.36		*	24		24	720	280.36
1033267935	WESLEY	JAMES	SAN DIEGO	CA	Family Practice	S	ZOLPIDEM TARTRATE	ZOLPIDEM TARTRATE		14	14	420	132.44		*		*
1033273099	SPORTELLI	MARISA	VENTURA	CA	Family Practice	S	ZOLPIDEM TARTRATE	ZOLPIDEM TARTRATE		13	14	420	91.96		*		*
1033276696	FRANCK	LEELIA	SANTA CRUZ	CA	Family Practice	S	ZOLPIDEM TARTRATE	ZOLPIDEM TARTRATE		18	20	559	153.08		*		*
1033278643	TING	NATALIE	HARBOR CITY	CA	Family Practice	S	ZOLPIDEM TARTRATE	ZOLPIDEM TARTRATE		14	14	420	129.08		*	14		14	420	129.08
1033286935	SHARPE JR.	JOHN	FONTANA	CA	Family Practice	S	ZOLPIDEM TARTRATE	ZOLPIDEM TARTRATE		13	13	370	163.47		*	13		13	370	163.47
1033295480	HOLLINGSHEAD	GLENN	SANTA BARBARA	CA	Family Practice	S	ZOLPIDEM TARTRATE	ZOLPIDEM TARTRATE		31	43	1290	207.75		*	31		43	1290	207.75
1033297718	JOGLEKAR	AMITABH	ROSEVILLE	CA	Family Practice	S	ZOLPIDEM TARTRATE	ZOLPIDEM TARTRATE	11	38	38	1060	367.25		#		#
1033298781	LEE	JAMES	ROSEVILLE	CA	Family Practice	S	ZOLPIDEM TARTRATE	ZOLPIDEM TARTRATE	14	52	52	1330	615.15		#		#
1033343272	MILLAY	VICTORIA	SYLMAR	CA	Family Practice	S	ZOLPIDEM TARTRATE	ZOLPIDEM TARTRATE		17	17	453	146.89		*	17		17	453	146.89
1033395348	STOLTZMAN	DAVID	RANCHO MIRAGE	CA	Family Practice	S	ZOLPIDEM TARTRATE	ZOLPIDEM TARTRATE	13	98	105	3150	830.2		#	86		93	2790	741.33
1033404645	KIM	BRIAN	IRVINE	CA	Family Practice	S	ZOLPIDEM TARTRATE	ZOLPIDEM TARTRATE		26	27	805	198		*	26		27	805	198
1033406574	BERA	SAGIR	BURBANK	CA	Family Practice	S	ZOLPIDEM TARTRATE	ZOLPIDEM TARTRATE		15	15	427	176.83		#		#
1033408885	MARASIGAN	RICHELLE	STOCKTON	CA	Family Practice	S	ZOLPIDEM TARTRATE	ZOLPIDEM TARTRATE	16	89	107	3180	893.72		#	52		68	2010	453.72
1033434923	DUNCAN	PARKER	SANTA ROSA	CA	Family Practice	S	ZOLPIDEM TARTRATE	ZOLPIDEM TARTRATE		12	12	285	38.56		#		#
1033439765	LEE	HARRISON	CARSON	CA	Family Practice	S	ZOLPIDEM TARTRATE	ZOLPIDEM TARTRATE		27	27	780	224.34		*	27		27	780	224.34
1033472741	MARTINEZ	MIGUEL	COLTON	CA	Family Practice	S	ZOLPIDEM TARTRATE	ZOLPIDEM TARTRATE		33	39	1154	406.27		#		#
1033475041	NUNEZ GUTIERREZ	RAFAEL	WEST COVINA	CA	Family Practice	S	ZOLPIDEM TARTRATE	ZOLPIDEM TARTRATE		21	21	417	194.35		*	21		21	417	194.35
1033476452	HARRIS	MIRIAM	WILLITS	CA	Family Practice	S	ZOLPIDEM TARTRATE	ZOLPIDEM TARTRATE		24	25	750	147.58		#		#
1033522404	PIRAYESH	FARNAZ	SANTA MARIA	CA	Family Practice	S	ZOLPIDEM TARTRATE	ZOLPIDEM TARTRATE		22	28	840	167.49		#		#
1033589486	GITHUA	JOSEPHINE	OAKLEY	CA	Family Practice	S	ZOLPIDEM TARTRATE	ZOLPIDEM TARTRATE		14	16	463	90.3		*		*
1043204092	D'AURIA	VINCENT	PALM SPRINGS	CA	Family Practice	S	ZOLPIDEM TARTRATE	ZOLPIDEM TARTRATE		47	47	1410	286.83		*	47		47	1410	286.83
1043206204	ZACHRICH	RICHARD	SANTA MARIA	CA	Family Practice	S	ZOLPIDEM TARTRATE	ZOLPIDEM TARTRATE	14	67	76	2280	597.71		#	55		64	1920	465.38
1043228224	AGATEP	ELMO	SEAL BEACH	CA	Family Practice	S	ZOLPIDEM TARTRATE	ZOLPIDEM TARTRATE	15	54	84	2520	715.98		#	42		68	2040	601.59
1043239569	ZHAO	WANGPING	SAN JOSE	CA	Family Practice	S	ZOLPIDEM TARTRATE	ZOLPIDEM TARTRATE	13	31	32.2	686	110.22	13		31		32.2	686	110.22
1043248719	STRONG	JOHN	EL CENTRO	CA	Family Practice	S	ZOLPIDEM TARTRATE	ZOLPIDEM TARTRATE	19	46	46	1380	346.44		#	33		33	990	190.94
1043255938	SHENDE	ARCHANA	ANAHEIM	CA	Family Practice	S	ZOLPIDEM TARTRATE	ZOLPIDEM TARTRATE	12	42	42	1179	257.27		#		#
1043259492	MENAKER	STUART	MOUNTAIN VIEW	CA	Family Practice	S	ZOLPIDEM TARTRATE	ZOLPIDEM TARTRATE		22	30	900	294.19		#		#
1043264781	DEVEREAUX	ROBERT	FOUNTAIN VALLEY	CA	Family Practice	S	ZOLPIDEM TARTRATE	ZOLPIDEM TARTRATE		32	38	1140	316.91		#		#
1043269145	PHAN	NGO	ALHAMBRA	CA	Family Practice	S	ZOLPIDEM TARTRATE	ZOLPIDEM TARTRATE	25	105	105	2671	685.73		#		#
1043299324	RUBINO	FRANK	GARDEN GROVE	CA	Family Practice	S	ZOLPIDEM TARTRATE	ZOLPIDEM TARTRATE		14	19	570	49.21		*		*
1043301732	SWENSON	RICHARD	YREKA	CA	Family Practice	S	ZOLPIDEM TARTRATE	ZOLPIDEM TARTRATE	12	92	113.8	3390	929.47		*	54		75.8	2250	645.12
1043304512	COE	JOHN	REDDING	CA	Family Practice	S	ZOLPIDEM TARTRATE	ZOLPIDEM TARTRATE	12	35	39	1170	237.34		*	16		20	600	93.43
1043307853	COPPLE	NATHAN	MCKINLEYVILLE	CA	Family Practice	S	ZOLPIDEM TARTRATE	ZOLPIDEM TARTRATE		24	30	820	168.18		*	24		30	820	168.18
1043313018	HOUSTON	JENNIFER	TURLOCK	CA	Family Practice	S	ZOLPIDEM TARTRATE	ZOLPIDEM TARTRATE		23	23	485	197		#		#
1043313257	BLAIR	STEVEN	YUBA CITY	CA	Family Practice	S	ZOLPIDEM TARTRATE	ZOLPIDEM TARTRATE	14	68	90	2700	658.51		#		#
1043318363	ALI	ROKSANA	FOLSOM	CA	Family Practice	S	ZOLPIDEM TARTRATE	ZOLPIDEM TARTRATE		37	43	1135	92.15		#		#
1043320468	SIQUEIROS	RAFAEL	SALINAS	CA	Family Practice	S	ZOLPIDEM TARTRATE	ZOLPIDEM TARTRATE		25	25	750	127.33		#		#
1043325707	CANNON	SCOTT	ELK GROVE	CA	Family Practice	S	ZOLPIDEM TARTRATE	ZOLPIDEM TARTRATE		29	41	1205	394.66		*	13		25	750	243.15
1043348436	GREENBERG	LAWRENCE	SAN PEDRO	CA	Family Practice	S	ZOLPIDEM TARTRATE	ZOLPIDEM TARTRATE	26	76	89.1	2619	732.9		#	62		75.1	2199	617.79
1043357262	BALLARD	CHARLES	CORONA	CA	Family Practice	S	ZOLPIDEM TARTRATE	ZOLPIDEM TARTRATE		39	48	1380	344.37		#		#
1043359219	NAVAZO	LUIS	SAN MARCOS	CA	Family Practice	S	ZOLPIDEM TARTRATE	ZOLPIDEM TARTRATE	20	107	107.3	2966	914.65		#	84		84.3	2408	646.26
1043361546	RASEKHI	MOHAMMAD	EL MONTE	CA	Family Practice	S	ZOLPIDEM TARTRATE	ZOLPIDEM TARTRATE	15	26	36	1070	144.03		#		#
1043363740	LOMAN	GEOFFREY	VENTURA	CA	Family Practice	S	ZOLPIDEM TARTRATE	ZOLPIDEM TARTRATE		24	24	714	97.96		*	24		24	714	97.96
1043379613	HOWEY	GINA	WOODLAND HILLS	CA	Family Practice	S	ZOLPIDEM TARTRATE	ZOLPIDEM TARTRATE		27	27	775	286.22		*	27		27	775	286.22
1043379639	GAVIN-HEADEN	VANESSA	HARBOR CITY	CA	Family Practice	S	ZOLPIDEM TARTRATE	ZOLPIDEM TARTRATE		42	42	1140	370.36		*	21		21	510	176.74
1043387061	BUGNOSEN	RAUL	BAKERSFIELD	CA	Family Practice	S	ZOLPIDEM TARTRATE	ZOLPIDEM TARTRATE		39	39	1113	405.73		#		#
1043387921	SCOTT	WILLIAM	FONTANA	CA	Family Practice	S	ZOLPIDEM TARTRATE	ZOLPIDEM TARTRATE	12	50	50	1482	457.62		*	38		38	1122	340.65
1043390883	DAWSON	FRANCIS	THOUSAND OAKS	CA	Family Practice	S	ZOLPIDEM TARTRATE	ZOLPIDEM TARTRATE	15	55	70	2025	924.9	15		55		70	2025	924.9
1043390958	DELANGE	MICHAEL	HAYWARD	CA	Family Practice	S	ZOLPIDEM TARTRATE	ZOLPIDEM TARTRATE	11	52	66	1960	406.78	11		52		66	1960	406.78
1043392186	FATIMA	JABEEN	SHERMAN OAKS	CA	Family Practice	S	ZOLPIDEM TARTRATE	ZOLPIDEM TARTRATE		40	40	1180	196.84		#		#
1043394042	MAGGIONCALDA	MICHAEL	ROHNERT PARK	CA	Family Practice	S	ZOLPIDEM TARTRATE	ZOLPIDEM TARTRATE		26	26	705	279.81		#		#
1043399165	DELEON	RECTO	MODESTO	CA	Family Practice	S	ZOLPIDEM TARTRATE	ZOLPIDEM TARTRATE		14	16	464	57.11		#		#
1043402985	REID	NOELLE	WEST HOLLYWOOD	CA	Family Practice	S	ZOLPIDEM TARTRATE	ZOLPIDEM TARTRATE		31	31	690	186.95		#		#
1043419559	MOORE	RAIN	OCCIDENTAL	CA	Family Practice	S	ZOLPIDEM TARTRATE	ZOLPIDEM TARTRATE	12	48	55	1610	583.73		#		#
1043465388	PARTOVI	SHAY	CANYON COUNTRY	CA	Family Practice	S	ZOLPIDEM TARTRATE	ZOLPIDEM TARTRATE		28	40	1171	204.18		#		#
1043482060	ZAMORANO	ANTONIO	GLENDALE	CA	Family Practice	S	ZOLPIDEM TARTRATE	ZOLPIDEM TARTRATE	21	50	58	1715	369.74		#	34		42	1260	290.34
1043487663	KANDASWAMY	SHUNMUGA PRIYA	LODI	CA	Family Practice	S	ZOLPIDEM TARTRATE	ZOLPIDEM TARTRATE	18	41	49	1442	493.1		#	26		34	1007	413.13
1043492085	SYED	ZUNAIRAH	MORENO VALLEY	CA	Family Practice	S	ZOLPIDEM TARTRATE	ZOLPIDEM TARTRATE		13	13	300	119.87		*		*
1043494313	SHAKHBAZOVA	MILENA	TORRANCE	CA	Family Practice	S	ZOLPIDEM TARTRATE	ZOLPIDEM TARTRATE	22	74	110	3300	774.61		#		#
1043506348	JANAY	JAN	VALENCIA	CA	Family Practice	S	ZOLPIDEM TARTRATE	ZOLPIDEM TARTRATE		35	35	1010	107.64		*	16		16	480	82.32
1043530942	SIMPSON	PAUL	CHICO	CA	Family Practice	S	ZOLPIDEM TARTRATE	ZOLPIDEM TARTRATE		21	21	630	91.28		#		#
1043535560	JORDAN	ROBERTO	LOS ANGELES	CA	Family Practice	S	ZOLPIDEM TARTRATE	ZOLPIDEM TARTRATE		16	17	480	115.52		*		*
1043542087	SANDHU	AMRITA	LOS ANGELES	CA	Family Practice	S	ZOLPIDEM TARTRATE	ZOLPIDEM TARTRATE		12	12.5	375	60.04		*		*
1043642598	MAHDI	BENJAMIN	LA QUINTA	CA	Family Practice	S	ZOLPIDEM TARTRATE	ZOLPIDEM TARTRATE		13	14	420	74.76		*	13		14	420	74.76
1053305334	NAKAMURA	GRANT	REEDLEY	CA	Family Practice	S	ZOLPIDEM TARTRATE	ZOLPIDEM TARTRATE		14	14	420	143.85		#		#
1053306795	ASHCROFT	ANDREW	PETALUMA	CA	Family Practice	S	ZOLPIDEM TARTRATE	ZOLPIDEM TARTRATE		17	18	495	105.31		*		*
1053317537	PAI	SHANTHARAM	REDLANDS	CA	Family Practice	S	ZOLPIDEM TARTRATE	ZOLPIDEM TARTRATE		11	11.1	214	111.82		*		*
1053347815	SHORE	LAWRENCE	SAN FRANCISCO	CA	Family Practice	S	ZOLPIDEM TARTRATE	ZOLPIDEM TARTRATE	30	113	119	3515	586.83		#		#
1053352948	PACHECO CLARK	ANA	SANTA ROSA	CA	Family Practice	S	ZOLPIDEM TARTRATE	ZOLPIDEM TARTRATE		32	34	968	311.69		*	32		34	968	311.69
1053353763	MARKLEY	DAISY MAE	SANTA CLARITA	CA	Family Practice	S	ZOLPIDEM TARTRATE	ZOLPIDEM TARTRATE		17	21	630	205.84		#		#
1053362673	ARNOTT	TIMOTHY	PARADISE	CA	Family Practice	S	ZOLPIDEM TARTRATE	ZOLPIDEM TARTRATE	27	80	141	4200	934.59		#	64		123	3690	838.68
1053363499	MURATA	PAUL	TORRANCE	CA	Family Practice	S	ZOLPIDEM TARTRATE	ZOLPIDEM TARTRATE		13	19	550	69.17		*	13		19	550	69.17
1053368084	LUH	STEVEN	IRVINE	CA	Family Practice	S	ZOLPIDEM TARTRATE	ZOLPIDEM TARTRATE	15	30	36	1060	302.41	15		30		36	1060	302.41
1053381939	MATHESON	ANGUS	WILLITS	CA	Family Practice	S	ZOLPIDEM TARTRATE	ZOLPIDEM TARTRATE	12	22	43	1290	313.71		#		#
1053383091	RODARTE	CHRISTOPHER	VISALIA	CA	Family Practice	S	ZOLPIDEM TARTRATE	ZOLPIDEM TARTRATE		53	73	2190	556.63		*	26		36	1080	169.36
1053389023	CHENG	HUNG-CHUAN	FOUNTAIN VALLEY	CA	Family Practice	S	ZOLPIDEM TARTRATE	ZOLPIDEM TARTRATE	35	99	132	3960	792.48		#	74		107	3210	646.47
1053391243	JOHNSON	MICHAEL	SCOTTS VALLEY	CA	Family Practice	S	ZOLPIDEM TARTRATE	ZOLPIDEM TARTRATE	47	264	290	8700	1991.76		#	241		267	8010	1871.93
1053394817	MORENO	CYNTHIA	CHINO	CA	Family Practice	S	ZOLPIDEM TARTRATE	ZOLPIDEM TARTRATE		13	17	510	117.79		*		*
1053405506	ALI	MOHAMMED	LAKE FOREST	CA	Family Practice	S	ZOLPIDEM TARTRATE	ZOLPIDEM TARTRATE	11	50	50	1480	428.4		*	28		28	820	312.4
1053411892	MULLIGAN	MICHAEL	AUBURN	CA	Family Practice	S	ZOLPIDEM TARTRATE	ZOLPIDEM TARTRATE		11	11	330	80.33		*		*
1053422527	JONES	JAMES	MERCED	CA	Family Practice	S	ZOLPIDEM TARTRATE	ZOLPIDEM TARTRATE		28	28.9	803	224.37		#		#
1053422741	DOOLITTLE	JOHN	ROSEVILLE	CA	Family Practice	S	ZOLPIDEM TARTRATE	ZOLPIDEM TARTRATE	18	106	128	3840	1167.21		#		#
1053423202	JOHL	HARPREET	OLIVEHURST	CA	Family Practice	S	ZOLPIDEM TARTRATE	ZOLPIDEM TARTRATE		12	12	360	74.5		*	12		12	360	74.5
1053426957	RUDRICH	HORST	REDLANDS	CA	Family Practice	S	ZOLPIDEM TARTRATE	ZOLPIDEM TARTRATE		23	31	930	259.76		#		#
1053427427	CHAN	EDWIN	ARCADIA	CA	Family Practice	S	ZOLPIDEM TARTRATE	ZOLPIDEM TARTRATE	17	35	35	935	151.68	17		35		35	935	151.68
1053428276	IOFEL	GENEKH	LOS ANGELES	CA	Family Practice	S	ZOLPIDEM TARTRATE	ZOLPIDEM TARTRATE	13	66	66	1980	536.13	13		66		66	1980	536.13
1053435032	BENSON	AURORA	PALM DESERT	CA	Family Practice	S	ZOLPIDEM TARTRATE	ZOLPIDEM TARTRATE	12	30	64.5	1832	406.68	12		30		64.5	1832	406.68
1053463281	MIRZOYAN	ANNA	SACRAMENTO	CA	Family Practice	S	ZOLPIDEM TARTRATE	ZOLPIDEM TARTRATE	16	84	84	2352	806.13		#	65		65	1784	626.73
1053470625	STEINBERG	STEVEN	PANORAMA CITY	CA	Family Practice	S	ZOLPIDEM TARTRATE	ZOLPIDEM TARTRATE		12	12	360	120.72		*	12		12	360	120.72
1053474528	RAMIREZ	MARK	HEMET	CA	Family Practice	S	ZOLPIDEM TARTRATE	ZOLPIDEM TARTRATE		22	22	645	136.67		*		*
1053476812	SAGLIO	STEPHEN	SALINAS	CA	Family Practice	S	ZOLPIDEM TARTRATE	ZOLPIDEM TARTRATE		21	21	630	120.88		#		#
1053497685	HENEHAN	MICHAEL	SAN JOSE	CA	Family Practice	S	ZOLPIDEM TARTRATE	ZOLPIDEM TARTRATE		13	13	390	44.11		#		#
1053499764	FRANCIS	LYNETTE	RANCHO CORDOVA	CA	Family Practice	S	ZOLPIDEM TARTRATE	ZOLPIDEM TARTRATE		18	18	375	146.96		*	18		18	375	146.96
1053499947	BAUER	BARBARA	MANTECA	CA	Family Practice	S	ZOLPIDEM TARTRATE	ZOLPIDEM TARTRATE		12	12	345	108.53		*		*
1053506527	PAIK	BRIAN	IRVINE	CA	Family Practice	S	ZOLPIDEM TARTRATE	ZOLPIDEM TARTRATE	19	43	70.3	2090	476.88	19		43		70.3	2090	476.88
1053518290	FAYSSOUX	KULWINDER	LA QUINTA	CA	Family Practice	S	ZOLPIDEM TARTRATE	ZOLPIDEM TARTRATE	13	34	64	1860	611.19		#		#
1053569467	MCCARTHY	CLAIRE	FAIRFIELD	CA	Family Practice	S	ZOLPIDEM TARTRATE	ZOLPIDEM TARTRATE		28	28	793	296.58		*	28		28	793	296.58
1053582171	AZURIN	ELEANOR	HUNTINGTON PARK	CA	Family Practice	S	ZOLPIDEM TARTRATE	ZOLPIDEM TARTRATE		42	44	1284	380.38		*	24		26	780	188.84
1053586370	MOORADIAN	VAHE	NORTHRIDGE	CA	Family Practice	S	ZOLPIDEM TARTRATE	ZOLPIDEM TARTRATE	13	46	56	1680	474.31		#		#
1053594952	MORRISON	CHANTAL	MARTINEZ	CA	Family Practice	S	ZOLPIDEM TARTRATE	ZOLPIDEM TARTRATE		20	20	535	193.54		#		#
1053632349	BOYD	MICHAEL	AUBURN	CA	Family Practice	S	ZOLPIDEM TARTRATE	ZOLPIDEM TARTRATE	12	24	24.3	590	140.96	12		24		24.3	590	140.96
1053648626	WILSON	DEISHA	VISTA	CA	Family Practice	S	ZOLPIDEM TARTRATE	ZOLPIDEM TARTRATE		13	13	390	79.56		*	13		13	390	79.56
1053649640	LAING	BRIAN	SANTA MONICA	CA	Family Practice	S	ZOLPIDEM TARTRATE	ZOLPIDEM TARTRATE		14	15	450	172.86		#		#
1053651497	GEISS	JOHN	ORANGE	CA	Family Practice	S	ZOLPIDEM TARTRATE	ZOLPIDEM TARTRATE	18	54	58	1594	511.61		#		#
1053669390	SHEN	BRENDA	REDONDO BEACH	CA	Family Practice	S	ZOLPIDEM TARTRATE	ZOLPIDEM TARTRATE		13	19	570	77.83		*	13		19	570	77.83
1053676395	CASILLAS	MIGUEL	SAN DIEGO	CA	Family Practice	S	ZOLPIDEM TARTRATE	ZOLPIDEM TARTRATE		12	12	330	100.66		*	12		12	330	100.66
1053756346	IUTZI	CASSIE	SACRAMENTO	CA	Family Practice	S	ZOLPIDEM TARTRATE	ZOLPIDEM TARTRATE		14	14	420	114.26		*		*
1063426294	NOVAK	GEORGANNE	OCEANSIDE	CA	Family Practice	S	ZOLPIDEM TARTRATE	ZOLPIDEM TARTRATE	18	66	88	2640	604.17		#		#
1063427425	FIERRO	NANCY	ENCINITAS	CA	Family Practice	S	ZOLPIDEM TARTRATE	ZOLPIDEM TARTRATE		12	12.3	370	116.83		*		*
1063428068	MORROW	DAVID	SANTA CLARITA	CA	Family Practice	S	ZOLPIDEM TARTRATE	ZOLPIDEM TARTRATE	11	20	28	805	214.01		#		#
1063429843	COHEN	MITCHELL	TURLOCK	CA	Family Practice	S	ZOLPIDEM TARTRATE	ZOLPIDEM TARTRATE		51	51	1530	300.61		*	24		24	720	177.97
1063432631	CARLEY	WILLIAM	SAN DIEGO	CA	Family Practice	S	ZOLPIDEM TARTRATE	ZOLPIDEM TARTRATE	39	122	189	5615	1537.15		#	101		161	4775	1193.09
1063452316	WOODCOCK	JOHN	PALMDALE	CA	Family Practice	S	ZOLPIDEM TARTRATE	ZOLPIDEM TARTRATE		42	42	1245	329.57		*	22		22	645	247.57
1063453330	DANGVU	PETER	HUNTINGTON BEACH	CA	Family Practice	S	ZOLPIDEM TARTRATE	ZOLPIDEM TARTRATE		67	67	2010	426.88		#		#
1063453827	WENTHE	MARTIN	FRESNO	CA	Family Practice	S	ZOLPIDEM TARTRATE	ZOLPIDEM TARTRATE	23	94	128	3840	686.67		#		#
1063456978	FELIX	ALLEN	RIVERSIDE	CA	Family Practice	S	ZOLPIDEM TARTRATE	ZOLPIDEM TARTRATE	13	60	62	1860	318.77	13		60		62	1860	318.77
1063481976	BRACHT	HOLGER	GLENDALE	CA	Family Practice	S	ZOLPIDEM TARTRATE	ZOLPIDEM TARTRATE		22	22	660	193.59		*	22		22	660	193.59
1063491918	MORSE	MARC	SANTA MONICA	CA	Family Practice	S	ZOLPIDEM TARTRATE	ZOLPIDEM TARTRATE	27	95	143.5	4245	1119.02		#	82		124.5	3675	904.3
1063499200	LACERA	JACQUELYN	CORONA	CA	Family Practice	S	ZOLPIDEM TARTRATE	ZOLPIDEM TARTRATE		28	30	900	133.31		*	16		18	540	67.31
1063506756	NEWMAN	STEPHEN	VACAVILLE	CA	Family Practice	S	ZOLPIDEM TARTRATE	ZOLPIDEM TARTRATE	12	59	68	2009	496.81	12		59		68	2009	496.81
1063512069	ZEPF	WILLIAM	DAVIS	CA	Family Practice	S	ZOLPIDEM TARTRATE	ZOLPIDEM TARTRATE		41	57	1690	431.35		*	27		43	1280	300.72
1063519486	JACKSON	ANITA	TEMECULA	CA	Family Practice	S	ZOLPIDEM TARTRATE	ZOLPIDEM TARTRATE	15	87	93	2790	874.83		*	42		48	1440	539.03
1063520690	BIRNBAUM	NINA	ALBANY	CA	Family Practice	S	ZOLPIDEM TARTRATE	ZOLPIDEM TARTRATE	19	29	33	940	247.67	19		29		33	940	247.67
1063521896	SORENSEN	ERIC	HANFORD	CA	Family Practice	S	ZOLPIDEM TARTRATE	ZOLPIDEM TARTRATE	15	97	97	2880	672.97		*	62		62	1830	440.07
1063522217	VENKATARAMAN	SRIVIDYA	LONG BEACH	CA	Family Practice	S	ZOLPIDEM TARTRATE	ZOLPIDEM TARTRATE		13	21	630	170.74		*	13		21	630	170.74
1063523330	RALPH	LEE	SAN DIEGO	CA	Family Practice	S	ZOLPIDEM TARTRATE	ZOLPIDEM TARTRATE		37	41	1230	197.49		#		#
1063523595	PASKIN	JARED	MERCED	CA	Family Practice	S	ZOLPIDEM TARTRATE	ZOLPIDEM TARTRATE		27	36	1068	282.58		#		#
1063547420	DASSOFF	DAVID	RAMONA	CA	Family Practice	S	ZOLPIDEM TARTRATE	ZOLPIDEM TARTRATE		17	31	930	220.67		*	17		31	930	220.67
1063560936	CERVANTES	JOSE	LOS ANGELES	CA	Family Practice	S	ZOLPIDEM TARTRATE	ZOLPIDEM TARTRATE		14	14	345	118.53		*	14		14	345	118.53
1063562874	GHAYOUMI	AFSHIN	FREMONT	CA	Family Practice	S	ZOLPIDEM TARTRATE	ZOLPIDEM TARTRATE		20	26	760	113.97		#		#
1063564870	TURK	C. ROGER	SANTA ROSA	CA	Family Practice	S	ZOLPIDEM TARTRATE	ZOLPIDEM TARTRATE	16	79	79	2370	884.52	16		79		79	2370	884.52
1063574150	TRAN	DANIEL	HUNTINGTON PARK	CA	Family Practice	S	ZOLPIDEM TARTRATE	ZOLPIDEM TARTRATE		17	20	600	117.87		*		*
1063575900	ENGLAND	LINDA	VENTURA	CA	Family Practice	S	ZOLPIDEM TARTRATE	ZOLPIDEM TARTRATE		24	26	770	122.45		*	24		26	770	122.45
1063584894	PADILLA-NOAH	PATRICIA	SANTA ROSA	CA	Family Practice	S	ZOLPIDEM TARTRATE	ZOLPIDEM TARTRATE		20	20	350	144.31		*	20		20	350	144.31
1063585495	KORFF	GARY	CARLSBAD	CA	Family Practice	S	ZOLPIDEM TARTRATE	ZOLPIDEM TARTRATE		17	20	600	133.86		#		#
1063587376	RODEMS	JEANNINE	SAN JOSE	CA	Family Practice	S	ZOLPIDEM TARTRATE	ZOLPIDEM TARTRATE		17	17	490	72.16		*		*
1063588200	GARDNER	JEFFREY	CLOVIS	CA	Family Practice	S	ZOLPIDEM TARTRATE	ZOLPIDEM TARTRATE	28	127	164.2	4925	1323.92		#	104		130.7	3920	1122.55
1063591915	OLIVERIO	MICHAEL	BANNING	CA	Family Practice	S	ZOLPIDEM TARTRATE	ZOLPIDEM TARTRATE	16	35	39	1154	550.7		*	22		22	644	235.42
1063593374	HANSEN	DARRELL	MODESTO	CA	Family Practice	S	ZOLPIDEM TARTRATE	ZOLPIDEM TARTRATE	14	20	20.3	590	181.73		#		#
1063603009	KARAGUEZIAN	ARTHUR	NORTHRIDGE	CA	Family Practice	S	ZOLPIDEM TARTRATE	ZOLPIDEM TARTRATE	20	115	117	3340	672.77		#	95		97	2770	511.08
1063608743	MOHANASUNDARAM	SHAMALA	LOS GATOS	CA	Family Practice	S	ZOLPIDEM TARTRATE	ZOLPIDEM TARTRATE	15	41	79	2370	510.85		#		#
1063636868	PERKINS	BRADFORD	SAN JOSE	CA	Family Practice	S	ZOLPIDEM TARTRATE	ZOLPIDEM TARTRATE		18	21	630	172.25		*	18		21	630	172.25
1063646651	VANKIPURAM	SHOBANA	DANVILLE	CA	Family Practice	S	ZOLPIDEM TARTRATE	ZOLPIDEM TARTRATE	19	72	84	2520	802.46	19		72		84	2520	802.46
1063647543	MATUSZKIEWICZ	MARCIN	GARBERVILLE	CA	Family Practice	S	ZOLPIDEM TARTRATE	ZOLPIDEM TARTRATE		29	29	700	235.87		*	29		29	700	235.87
1063651552	JALISI	NEJAT	EL CAJON	CA	Family Practice	S	ZOLPIDEM TARTRATE	ZOLPIDEM TARTRATE		15	15	450	147.76		*		*
1063662682	ESKANDARI	HAMID	FOOTHILL RANCH	CA	Family Practice	S	ZOLPIDEM TARTRATE	ZOLPIDEM TARTRATE	35	144	155.1	4590	1217.24		#		#
1063669224	LAM	WAI-HANG	SAN FRANCISCO	CA	Family Practice	S	ZOLPIDEM TARTRATE	ZOLPIDEM TARTRATE		19	28	765	182.3		#		#
1063670966	DAO	LOAN	ESCONDIDO	CA	Family Practice	S	ZOLPIDEM TARTRATE	ZOLPIDEM TARTRATE		40	50	1500	436.72		#		#
1063680635	QURESHI	SHARMIN	SAN JOSE	CA	Family Practice	S	ZOLPIDEM TARTRATE	ZOLPIDEM TARTRATE		41	41	1190	611.05		#		#
1063703759	HARTWIG	KIM	MERCED	CA	Family Practice	S	ZOLPIDEM TARTRATE	ZOLPIDEM TARTRATE		18	18	475	193.09		*	18		18	475	193.09
1073513156	WONG	TSUNG	LIVERMORE	CA	Family Practice	S	ZOLPIDEM TARTRATE	ZOLPIDEM TARTRATE		35	35	1035	288.63		*	19		19	555	87.46
1073516076	SCHEIER	MARK	LA PALMA	CA	Family Practice	S	ZOLPIDEM TARTRATE	ZOLPIDEM TARTRATE	19	78	82	2381	536.28		#	50		54	1541	351.42
1073526729	TRAPNELL	JAMES	SANTA ROSA	CA	Family Practice	S	ZOLPIDEM TARTRATE	ZOLPIDEM TARTRATE	18	64	90	2670	480.15		#		#
1073532065	PAUER	DEBORAH	LOS ALAMITOS	CA	Family Practice	S	ZOLPIDEM TARTRATE	ZOLPIDEM TARTRATE		22	24	720	202.81		#		#
1073539136	GONZALES	MICHELLE	OCEANSIDE	CA	Family Practice	S	ZOLPIDEM TARTRATE	ZOLPIDEM TARTRATE		12	12	360	55.76	0		0		0	0	0
1073545695	KAPLA	WILLIAM	SAN FRANCISCO	CA	Family Practice	S	ZOLPIDEM TARTRATE	ZOLPIDEM TARTRATE	13	43	43	1275	326.25		*	31		31	915	233.53
1073546602	LOSCO	JUDY	YORBA LINDA	CA	Family Practice	S	ZOLPIDEM TARTRATE	ZOLPIDEM TARTRATE		24	46	1350	446.78		#		#
1073551032	RISLEY	RONALD	SACRAMENTO	CA	Family Practice	S	ZOLPIDEM TARTRATE	ZOLPIDEM TARTRATE		55	59	1770	480.18		*	26		28	840	215.69
1073559910	HODDINOTT	RUTH	DALY CITY	CA	Family Practice	S	ZOLPIDEM TARTRATE	ZOLPIDEM TARTRATE	20	52	72	2140	448.19		#		#
1073570834	CUNANAN	MARIA EMILIA	PORTERVILLE	CA	Family Practice	S	ZOLPIDEM TARTRATE	ZOLPIDEM TARTRATE	12	37	43	1230	207.59	12		37		43	1230	207.59
1073578225	MAJID	NUZHAT	CARMICHAEL	CA	Family Practice	S	ZOLPIDEM TARTRATE	ZOLPIDEM TARTRATE		21	31	930	226.16		#		#
1073581237	RUSSELL	SCOTT	BERMUDA DUNES	CA	Family Practice	S	ZOLPIDEM TARTRATE	ZOLPIDEM TARTRATE	13	60	64	1900	566.33	13		60		64	1900	566.33
1073589222	NAGAR	CHAITHRA	SAUSALITO	CA	Family Practice	S	ZOLPIDEM TARTRATE	ZOLPIDEM TARTRATE		13	15.5	465	111.59		*	13		15.5	465	111.59
1073607446	NGUYEN	TUAN	CANOGA PARK	CA	Family Practice	S	ZOLPIDEM TARTRATE	ZOLPIDEM TARTRATE		19	19	444	103.92		*		*
1073616041	HAWLEY	CHRISTOPHER	TURLOCK	CA	Family Practice	S	ZOLPIDEM TARTRATE	ZOLPIDEM TARTRATE		12	12	360	151.42		*	12		12	360	151.42
1073625646	SCHILL	THERESA	MERCED	CA	Family Practice	S	ZOLPIDEM TARTRATE	ZOLPIDEM TARTRATE		35	39	1170	317.81		#		#
1073636536	NEWMAN	SCOTT	HUNTINGTON BEACH	CA	Family Practice	S	ZOLPIDEM TARTRATE	ZOLPIDEM TARTRATE	14	44	60	1800	412.88		#		#
1073651550	AVAKIAN	SARO	GLENDALE	CA	Family Practice	S	ZOLPIDEM TARTRATE	ZOLPIDEM TARTRATE	37	170	170	5060	1043.34	37		170		170	5060	1043.34
1073682241	SHIMAZU	HAL	ORANGE	CA	Family Practice	S	ZOLPIDEM TARTRATE	ZOLPIDEM TARTRATE	17	56	79	2345	346.24	17		56		79	2345	346.24
1073690277	OZAETA	LEE	SAN FRANCISCO	CA	Family Practice	S	ZOLPIDEM TARTRATE	ZOLPIDEM TARTRATE		18	22	631	215.98		*	18		22	631	215.98
1073691739	NAKANO	STACEY	SACRAMENTO	CA	Family Practice	S	ZOLPIDEM TARTRATE	ZOLPIDEM TARTRATE		28	28	750	265.19		*	17		17	435	165.88
1073693289	SCHNEIDERMAN	SCOTT	MONTEREY	CA	Family Practice	S	ZOLPIDEM TARTRATE	ZOLPIDEM TARTRATE		53	53	1590	521.14		*	41		41	1230	434.3
1073693552	CAMARILLO	DANIEL	TEMECULA	CA	Family Practice	S	ZOLPIDEM TARTRATE	ZOLPIDEM TARTRATE	11	50	54	1620	247.47		*	34		38	1140	170.99
1073694378	MATING	NARWHALS	SPRINGVILLE	CA	Family Practice	S	ZOLPIDEM TARTRATE	ZOLPIDEM TARTRATE		41	41	1230	147.5		#		#
1073697058	LAWRENCE	JENNIFER	SANTA ROSA	CA	Family Practice	S	ZOLPIDEM TARTRATE	ZOLPIDEM TARTRATE		17	17	460	152.5		*	17		17	460	152.5
1073710489	BEKEMEIER	KIMBERLY	VICTORVILLE	CA	Family Practice	S	ZOLPIDEM TARTRATE	ZOLPIDEM TARTRATE	12	18	18	540	203.76		#		#
1073713616	HSIEH	XAVIER	CITY OF INDUSTRY	CA	Family Practice	S	ZOLPIDEM TARTRATE	ZOLPIDEM TARTRATE		21	21	610	193.45		#		#
1073752671	CHASTAIN	JERRY	MODESTO	CA	Family Practice	S	ZOLPIDEM TARTRATE	ZOLPIDEM TARTRATE		38	38	1140	444.02		*	38		38	1140	444.02
1073760229	CALVILLO	NICOLE	SACRAMENTO	CA	Family Practice	S	ZOLPIDEM TARTRATE	ZOLPIDEM TARTRATE		40	40	975	409.57		#		#
1073792446	RAIKHEL	MARINA	LOMITA	CA	Family Practice	S	ZOLPIDEM TARTRATE	ZOLPIDEM TARTRATE		25	25	726	221.23		#		#
1073871950	BAHK	BRENDA	LOS ANGELES	CA	Family Practice	S	ZOLPIDEM TARTRATE	ZOLPIDEM TARTRATE		16	16	395	133.46		*	16		16	395	133.46
1073876090	WILL	MICHAEL	PALM DESERT	CA	Family Practice	S	ZOLPIDEM TARTRATE	ZOLPIDEM TARTRATE	46	206	231	6875	1935.2		#	190		215	6395	1867.14
1083041503	YOON	JAMES	BREA	CA	Family Practice	S	ZOLPIDEM TARTRATE	ZOLPIDEM TARTRATE	18	33	43	1240	309.81	18		33		43	1240	309.81
1083061865	OBAIDI	FRESHTA	SACRAMENTO	CA	Family Practice	S	ZOLPIDEM TARTRATE	ZOLPIDEM TARTRATE		17	17	490	94.65		*		*
1083603203	VAN MOL	ANDRE	REDDING	CA	Family Practice	S	ZOLPIDEM TARTRATE	ZOLPIDEM TARTRATE	19	77	129	3870	876.07	19		77		129	3870	876.07
1083608301	WINGERT	KEVIN	CLOVIS	CA	Family Practice	S	ZOLPIDEM TARTRATE	ZOLPIDEM TARTRATE		30	30	855	191.05		*	30		30	855	191.05
1083655369	SHAH	KRUPA	SAN PEDRO	CA	Family Practice	S	ZOLPIDEM TARTRATE	ZOLPIDEM TARTRATE	21	71	87	2580	838.24		#	59		75	2220	694.9
1083657571	MYERS	SEYMOUR	LA JOLLA	CA	Family Practice	S	ZOLPIDEM TARTRATE	ZOLPIDEM TARTRATE		19	35	1050	186.5		*	19		35	1050	186.5
1083662845	JACKSON	CHARLES	HUNTINGTON BEACH	CA	Family Practice	S	ZOLPIDEM TARTRATE	ZOLPIDEM TARTRATE		36	50	1500	402.84		#		#
1083664551	BECHINI	DENNIS	YUBA CITY	CA	Family Practice	S	ZOLPIDEM TARTRATE	ZOLPIDEM TARTRATE		21	23.7	670	262.71		*		*
1083675516	HA	TERRISA	LA PALMA	CA	Family Practice	S	ZOLPIDEM TARTRATE	ZOLPIDEM TARTRATE	12	26	50	1475	419.37		#		#
1083690101	BERKE	REBECCA	SAN DIEGO	CA	Family Practice	S	ZOLPIDEM TARTRATE	ZOLPIDEM TARTRATE		13	13	360	107.19		*	13		13	360	107.19
1083691778	CASTILLO	ROMEO	HANFORD	CA	Family Practice	S	ZOLPIDEM TARTRATE	ZOLPIDEM TARTRATE	11	44	46	1380	350.32	11		44		46	1380	350.32
1083699375	SIRISUK	SHERN	RIVERSIDE	CA	Family Practice	S	ZOLPIDEM TARTRATE	ZOLPIDEM TARTRATE		52	56	1662	364.3		*	30		32	942	169.13
1083705461	TEKOLA	ABRHAM	CARMICHAEL	CA	Family Practice	S	ZOLPIDEM TARTRATE	ZOLPIDEM TARTRATE	32	139	139	4170	932.07		#	120		120	3600	841.3
1083707087	LYNE	ALAN	SANTA PAULA	CA	Family Practice	S	ZOLPIDEM TARTRATE	ZOLPIDEM TARTRATE		24	24	720	137.55		*	24		24	720	137.55
1083708119	VENDIOLA	SUNNYLINE	RANCHO MIRAGE	CA	Family Practice	S	ZOLPIDEM TARTRATE	ZOLPIDEM TARTRATE		16	16	465	143.3		*	16		16	465	143.3
1083746010	WOOLF	SARA	SAN FRANCISCO	CA	Family Practice	S	ZOLPIDEM TARTRATE	ZOLPIDEM TARTRATE		21	21	630	162.69		*	21		21	630	162.69
1083762900	WANG-O'CONNELL	ESTHER	PANORAMA CITY	CA	Family Practice	S	ZOLPIDEM TARTRATE	ZOLPIDEM TARTRATE		11	11	300	99.31		*		*
1083766893	AMOG	ANA	PLEASANTON	CA	Family Practice	S	ZOLPIDEM TARTRATE	ZOLPIDEM TARTRATE		27	27	806	324.34		*	27		27	806	324.34
1083767636	THOMAS	CYNTHIA	APPLE VALLEY	CA	Family Practice	S	ZOLPIDEM TARTRATE	ZOLPIDEM TARTRATE		27	33	960	390.64		*	27		33	960	390.64
1083770754	LYNN	COLLIN	REDDING	CA	Family Practice	S	ZOLPIDEM TARTRATE	ZOLPIDEM TARTRATE	12	79	79	2368	481.97		*	44		44	1320	240.62
1083771489	TAN	YONG	BRAWLEY	CA	Family Practice	S	ZOLPIDEM TARTRATE	ZOLPIDEM TARTRATE	36	230	236	7020	1860.34		#	146		148	4395	1238.71
1083777023	CERVANTES	MIGUEL	VENTURA	CA	Family Practice	S	ZOLPIDEM TARTRATE	ZOLPIDEM TARTRATE		19	19	565	109.9		*	19		19	565	109.9
1083788699	COLE	JESSICA	SANTA ROSA	CA	Family Practice	S	ZOLPIDEM TARTRATE	ZOLPIDEM TARTRATE		44	44	1320	519.62		*	44		44	1320	519.62
1083792675	PAWLOWSKI	JENNIFER	SAN FRANCISCO	CA	Family Practice	S	ZOLPIDEM TARTRATE	ZOLPIDEM TARTRATE	11	55	55	1475	578.13		#		#
1083797435	RIOS	DAVID	LAGUNA HILLS	CA	Family Practice	S	ZOLPIDEM TARTRATE	ZOLPIDEM TARTRATE		52	70	2100	649.89		*	52		70	2100	649.89
1083799753	KWOK	DENNIS	FREMONT	CA	Family Practice	S	ZOLPIDEM TARTRATE	ZOLPIDEM TARTRATE		38	38	1140	559.14		#		#
1083836985	MASONGSONG	ARMAND	SANTA CLARITA	CA	Family Practice	S	ZOLPIDEM TARTRATE	ZOLPIDEM TARTRATE	18	96	110	2594	516.29		#	78		92	2097	390.88
1083840458	OH	FREDERICK	ORINDA	CA	Family Practice	S	ZOLPIDEM TARTRATE	ZOLPIDEM TARTRATE		13	13	245	56.42		*	13		13	245	56.42
1083854483	HICKS	RACHEL	FONTANA	CA	Family Practice	S	ZOLPIDEM TARTRATE	ZOLPIDEM TARTRATE	16	18	18	495	159.63		#		#
1083884514	PATEL	RUPAL	WOODLAND HILLS	CA	Family Practice	S	ZOLPIDEM TARTRATE	ZOLPIDEM TARTRATE		29	29	860	265.98		*	29		29	860	265.98
1083932198	LE	STEVEN	SANTA MONICA	CA	Family Practice	S	ZOLPIDEM TARTRATE	ZOLPIDEM TARTRATE		39	39	1120	400.36		*	39		39	1120	400.36
1083949721	YOUNG	KHALEEDAH	MANTECA	CA	Family Practice	S	ZOLPIDEM TARTRATE	ZOLPIDEM TARTRATE		26	26	720	290.36		*	26		26	720	290.36
1083949739	MILLER	DAVID	SAN DIEGO	CA	Family Practice	S	ZOLPIDEM TARTRATE	ZOLPIDEM TARTRATE	16	45	71	2130	662.42	16		45		71	2130	662.42
1093003170	LEMUS MIRANDA	JUAN	LOS ANGELES	CA	Family Practice	S	ZOLPIDEM TARTRATE	ZOLPIDEM TARTRATE	12	34	37	1110	212.58		#		#
1093703357	WILLIAMS	WENDELL	OAKLAND	CA	Family Practice	S	ZOLPIDEM TARTRATE	ZOLPIDEM TARTRATE		24	24	605	193.17		*	24		24	605	193.17
1093705485	NGUYEN	TAN	SACRAMENTO	CA	Family Practice	S	ZOLPIDEM TARTRATE	ZOLPIDEM TARTRATE		32	32	905	255.54		#		#
1093718637	BADOUR	COURTNEY	CHICO	CA	Family Practice	S	ZOLPIDEM TARTRATE	ZOLPIDEM TARTRATE	25	78	133	3990	671.34		#		#
1093725566	COLEMAN	STACEY	EL CAJON	CA	Family Practice	S	ZOLPIDEM TARTRATE	ZOLPIDEM TARTRATE		24	26	765	320.7		*	11		13	375	129.74
1093725855	THOMAS	SEAN	YUCCA VALLEY	CA	Family Practice	S	ZOLPIDEM TARTRATE	ZOLPIDEM TARTRATE	16	51	53	1520	565.52		#		#
1093731325	JENSEN	DAVID	PALMDALE	CA	Family Practice	S	ZOLPIDEM TARTRATE	ZOLPIDEM TARTRATE		15	15	450	152.27		*		*
1093742173	VAN VRANKEN	BRUCE	LAKE FOREST	CA	Family Practice	S	ZOLPIDEM TARTRATE	ZOLPIDEM TARTRATE	18	84	104	3120	882.31		#		#
1093746364	CAMACHO	MIGUEL	GUADALUPE	CA	Family Practice	S	ZOLPIDEM TARTRATE	ZOLPIDEM TARTRATE		28	28	840	109.49		*	28		28	840	109.49
1093755977	HAN	DAVID	GLENDALE	CA	Family Practice	S	ZOLPIDEM TARTRATE	ZOLPIDEM TARTRATE	14	45	49	1470	481.15		#		#
1093758757	JURKOWSKI	LEONARD	LA JOLLA	CA	Family Practice	S	ZOLPIDEM TARTRATE	ZOLPIDEM TARTRATE		12	12	360	27.24		*	12		12	360	27.24
1093764078	WALLIN	BECKY	SAN JOSE	CA	Family Practice	S	ZOLPIDEM TARTRATE	ZOLPIDEM TARTRATE		11	20	540	96.09		*	11		20	540	96.09
1093769150	MCDONALD	M	TEMECULA	CA	Family Practice	S	ZOLPIDEM TARTRATE	ZOLPIDEM TARTRATE		38	52	1560	454.07		#		#
1093779845	HONRATH	THOMAS	SANTA ROSA	CA	Family Practice	S	ZOLPIDEM TARTRATE	ZOLPIDEM TARTRATE	30	89	100	2985	863.8		#		#
1093782278	MENDOZA	FRANCISCO	SANTA MARIA	CA	Family Practice	S	ZOLPIDEM TARTRATE	ZOLPIDEM TARTRATE		56	56	1610	377.55		*	27		27	755	171.53
1093787244	COYLE	DENISE	SAN DIEGO	CA	Family Practice	S	ZOLPIDEM TARTRATE	ZOLPIDEM TARTRATE	12	46	53	1577	332.21		#		#
1093793242	HEDMAN	BRON	ROCKLIN	CA	Family Practice	S	ZOLPIDEM TARTRATE	ZOLPIDEM TARTRATE		29	45	1330	522.89		*	29		45	1330	522.89
1093795502	MEARS	WILLIAM	SCOTTS VALLEY	CA	Family Practice	S	ZOLPIDEM TARTRATE	ZOLPIDEM TARTRATE	18	52	56	1489	449.08		#	33		37	1029	278.88
1093798399	DI SARLI	EDUARDO	SANTA ANA	CA	Family Practice	S	ZOLPIDEM TARTRATE	ZOLPIDEM TARTRATE		12	14	420	113.83		#		#
1093807984	FARZIN	ABDUL	WILDOMAR	CA	Family Practice	S	ZOLPIDEM TARTRATE	ZOLPIDEM TARTRATE	12	51	55	1650	499.19		*	24		28	840	236.35
1093819534	CHINNAKOTLA	ARUNASREE	LOS GATOS	CA	Family Practice	S	ZOLPIDEM TARTRATE	ZOLPIDEM TARTRATE		45	45	1311	384.19		*	45		45	1311	384.19
1093832586	ZACHARY	DAVID	SAN CLEMENTE	CA	Family Practice	S	ZOLPIDEM TARTRATE	ZOLPIDEM TARTRATE		36	42	1229	231.04		*	36		42	1229	231.04
1093864423	JOHNSON	JAMES	SAN CLEMENTE	CA	Family Practice	S	ZOLPIDEM TARTRATE	ZOLPIDEM TARTRATE		27	35	1050	291.06		*	27		35	1050	291.06
1093881245	YUSKAVAGE	MARYBETH	CLOVIS	CA	Family Practice	S	ZOLPIDEM TARTRATE	ZOLPIDEM TARTRATE	11	30	43.5	1285	293.7		#		#
1093886269	MALONE	DWIGHT	LOS ANGELES	CA	Family Practice	S	ZOLPIDEM TARTRATE	ZOLPIDEM TARTRATE	14	43	45	1330	341.28		#		#
1093891897	FOOTE	LESLIE	SALINAS	CA	Family Practice	S	ZOLPIDEM TARTRATE	ZOLPIDEM TARTRATE	11	37	45	1334	358.56		#		#
1093899239	ARMSTRONG	RENEE	SANTA ROSA	CA	Family Practice	S	ZOLPIDEM TARTRATE	ZOLPIDEM TARTRATE	17	49	52	1395	441.06		#	36		39	1065	371.41
1093933756	DORMAN	JOHN	SANTA BARBARA	CA	Family Practice	S	ZOLPIDEM TARTRATE	ZOLPIDEM TARTRATE		18	18	540	126.83		*	18		18	540	126.83
1093934713	CANDELARIA	JENNIFER	PLEASANTON	CA	Family Practice	S	ZOLPIDEM TARTRATE	ZOLPIDEM TARTRATE		12	12	360	127.52		#		#
1093946899	SPITNALE	BRETT	PALO ALTO	CA	Family Practice	S	ZOLPIDEM TARTRATE	ZOLPIDEM TARTRATE		32	32.3	910	281.11		*	32		32.3	910	281.11
1093966236	GAGNEJA	RITOO	NORTHRIDGE	CA	Family Practice	S	ZOLPIDEM TARTRATE	ZOLPIDEM TARTRATE	19	86	87	2593	504.25		#	62		62	1860	331.92
1093973018	TINIO	STEPHEN	OCEANSIDE	CA	Family Practice	S	ZOLPIDEM TARTRATE	ZOLPIDEM TARTRATE		27	27	760	284.79		*	27		27	760	284.79
1093975229	TERREROS	CARMEN	SANTA ANA	CA	Family Practice	S	ZOLPIDEM TARTRATE	ZOLPIDEM TARTRATE		14	14	420	16.46		*	14		14	420	16.46
1093993685	GOLEZ	CANDICE	HANFORD	CA	Family Practice	S	ZOLPIDEM TARTRATE	ZOLPIDEM TARTRATE		41	41	1189	206.12		*	13		13	364	60.03
1093997181	NAGLE	JACKSON	SANTA CRUZ	CA	Family Practice	S	ZOLPIDEM TARTRATE	ZOLPIDEM TARTRATE		15	15	435	37.29		*		*
1104010586	CHEN	FRANK	SAN FRANCISCO	CA	Family Practice	S	ZOLPIDEM TARTRATE	ZOLPIDEM TARTRATE		53	54	1620	186.88		*	53		54	1620	186.88
1104016294	CHAN	JONATHAN	SAN DIEGO	CA	Family Practice	S	ZOLPIDEM TARTRATE	ZOLPIDEM TARTRATE		12	12	299	102.06		*	12		12	299	102.06
1104071869	WERNIK	EDAN	LONG BEACH	CA	Family Practice	S	ZOLPIDEM TARTRATE	ZOLPIDEM TARTRATE		11	11	147	95.09		*	11		11	147	95.09
1104086867	CAMPOS	BLANCA	WILMINGTON	CA	Family Practice	S	ZOLPIDEM TARTRATE	ZOLPIDEM TARTRATE		11	11	310	53.25		*		*
1104135391	ABOVIAN	VIGEN	GLENDALE	CA	Family Practice	S	ZOLPIDEM TARTRATE	ZOLPIDEM TARTRATE		43	45	1350	316.95		*	43		45	1350	316.95
1104141753	RAY	ANNE	SACRAMENTO	CA	Family Practice	S	ZOLPIDEM TARTRATE	ZOLPIDEM TARTRATE		14	14	360	101.31		*		*
1104145283	IVESTER	ANNA	STOCKTON	CA	Family Practice	S	ZOLPIDEM TARTRATE	ZOLPIDEM TARTRATE	19	83	109	3270	546.37		#	41		61	1830	299.93
1104811330	STUART	PATRICK	FRESNO	CA	Family Practice	S	ZOLPIDEM TARTRATE	ZOLPIDEM TARTRATE	11	56	82	2430	430.74	11		56		82	2430	430.74
1104814037	HOLTRY	LANCE	EL DORADO HILLS	CA	Family Practice	S	ZOLPIDEM TARTRATE	ZOLPIDEM TARTRATE	14	67	93	2767	572.48	14		67		93	2767	572.48
1104834407	CHENG	LEON	SUNNYVALE	CA	Family Practice	S	ZOLPIDEM TARTRATE	ZOLPIDEM TARTRATE		27	37	1110	180.8		*	27		37	1110	180.8
1104835065	YEH	WEILEE	HEMET	CA	Family Practice	S	ZOLPIDEM TARTRATE	ZOLPIDEM TARTRATE	16	97	99.1	2923	646.24		*	39		39.1	1123	238.76
1104836402	HOPNER	DAN	LOS GATOS	CA	Family Practice	S	ZOLPIDEM TARTRATE	ZOLPIDEM TARTRATE	22	89	101	3016	713.21		#		#
1104837426	DEMENKO	ALEKSANDRIYA	CHULA VISTA	CA	Family Practice	S	ZOLPIDEM TARTRATE	ZOLPIDEM TARTRATE	23	69	82	2460	679.72	23		69		82	2460	679.72
1104841212	GUTIERREZ	ROLANDO	MENIFEE	CA	Family Practice	S	ZOLPIDEM TARTRATE	ZOLPIDEM TARTRATE	23	97	101	3005	723.36		#	66		68	2015	489.25
1104845536	MILLER	SCOTT	SAN DIEGO	CA	Family Practice	S	ZOLPIDEM TARTRATE	ZOLPIDEM TARTRATE		24	25.3	665	131.83		*	24		25.3	665	131.83
1104853217	ROSE	JOHN	YUBA CITY	CA	Family Practice	S	ZOLPIDEM TARTRATE	ZOLPIDEM TARTRATE	18	112	138	4140	1093.29		#	67		69	2070	575.19
1104863216	SCHENKEL	MARK	WEST HILLS	CA	Family Practice	S	ZOLPIDEM TARTRATE	ZOLPIDEM TARTRATE		27	29	870	247.7		*	27		29	870	247.7
1104876598	COMBS	WALTER	TEMECULA	CA	Family Practice	S	ZOLPIDEM TARTRATE	ZOLPIDEM TARTRATE	11	27	27	810	188.27	11		27		27	810	188.27
1104877026	VILLARREAL	NORALISA	LONG BEACH	CA	Family Practice	S	ZOLPIDEM TARTRATE	ZOLPIDEM TARTRATE		16	16	440	139.36		*	16		16	440	139.36
1104885300	NINOS	JOHN	PALM SPRINGS	CA	Family Practice	S	ZOLPIDEM TARTRATE	ZOLPIDEM TARTRATE	28	98	180	5400	1282.21		#		#
1104889724	CHOU	SUSANNA	CHULA VISTA	CA	Family Practice	S	ZOLPIDEM TARTRATE	ZOLPIDEM TARTRATE		19	21	630	61.16		*	19		21	630	61.16
1104892645	MCINTYRE	SHARON	QUINCY	CA	Family Practice	S	ZOLPIDEM TARTRATE	ZOLPIDEM TARTRATE		19	19	520	154.37		*	19		19	520	154.37
1104894286	HUTAIN	ROYCE	BREA	CA	Family Practice	S	ZOLPIDEM TARTRATE	ZOLPIDEM TARTRATE	23	96	98	2867	498.45		#	83		85	2500	432.48
1104898386	THOMPSON	RYAN	MURPHYS	CA	Family Practice	S	ZOLPIDEM TARTRATE	ZOLPIDEM TARTRATE		16	20	600	160.3		*	16		20	600	160.3
1104922491	PETERSON	ROBERT	MURRIETA	CA	Family Practice	S	ZOLPIDEM TARTRATE	ZOLPIDEM TARTRATE	14	51	65	1950	515		#		#
1104928852	HUDNUT	ANDREW	ELK GROVE	CA	Family Practice	S	ZOLPIDEM TARTRATE	ZOLPIDEM TARTRATE		24	24	590	102.8		*		*
1104931260	MALAK	TAYMOUR	STOCKTON	CA	Family Practice	S	ZOLPIDEM TARTRATE	ZOLPIDEM TARTRATE	20	58	72	2160	600.73		#	34		46	1380	410.5
1104933456	LEE	JAMES	WEST HOLLYWOOD	CA	Family Practice	S	ZOLPIDEM TARTRATE	ZOLPIDEM TARTRATE		20	20	600	100.36		*		*
1104955194	CHOE	WONBAE	FULLERTON	CA	Family Practice	S	ZOLPIDEM TARTRATE	ZOLPIDEM TARTRATE	14	39	39	1170	267.4	14		39		39	1170	267.4
1104988898	DOMINGO-FORASTE	DESIREE	VENTURA	CA	Family Practice	S	ZOLPIDEM TARTRATE	ZOLPIDEM TARTRATE		11	21	630	131.17		*		*
1114001674	MOTYKA	DAWN	SANTA CRUZ	CA	Family Practice	S	ZOLPIDEM TARTRATE	ZOLPIDEM TARTRATE		24	24	700	236.18		*	24		24	700	236.18
1114005790	BHAGAT	VIPUL	MODESTO	CA	Family Practice	S	ZOLPIDEM TARTRATE	ZOLPIDEM TARTRATE		13	13	360	115.64		*		*
1114005899	MERER	MICHAEL	ROSEVILLE	CA	Family Practice	S	ZOLPIDEM TARTRATE	ZOLPIDEM TARTRATE	12	87	87	2296	921.93		*	60		60	1515	611.57
1114007366	HOWARD	STEVEN	REDWOOD CITY	CA	Family Practice	S	ZOLPIDEM TARTRATE	ZOLPIDEM TARTRATE	28	134	175	5250	1141.35	28		134		175	5250	1141.35
1114011459	SPRING	JASON	SAN DIEGO	CA	Family Practice	S	ZOLPIDEM TARTRATE	ZOLPIDEM TARTRATE		15	15	450	156.87		#		#
1114018132	MARSHALL	LARRY	LAKESIDE	CA	Family Practice	S	ZOLPIDEM TARTRATE	ZOLPIDEM TARTRATE	28	99	127	3780	1191.68		#	53		73	2175	701.75
1114022522	KIM	BRIAN	SAN DIEGO	CA	Family Practice	S	ZOLPIDEM TARTRATE	ZOLPIDEM TARTRATE		14	15	444	125.9		*		*
1114030095	LEON	HUGO	CHICO	CA	Family Practice	S	ZOLPIDEM TARTRATE	ZOLPIDEM TARTRATE	35	148	159	4770	1135.76		#	86		97	2910	575.43
1114034808	GALLAHER	KATHLEEN	VILLA PARK	CA	Family Practice	S	ZOLPIDEM TARTRATE	ZOLPIDEM TARTRATE		19	25	750	129.75		*	19		25	750	129.75
1114038064	ATKINSON	NATHAN	APTOS	CA	Family Practice	S	ZOLPIDEM TARTRATE	ZOLPIDEM TARTRATE	29	76	146	4345	821.9		#		#
1114075173	WILKES	MADALYNNE	LOS ANGELES	CA	Family Practice	S	ZOLPIDEM TARTRATE	ZOLPIDEM TARTRATE		14	14	255	105.87		*	14		14	255	105.87
1114077914	MONTOYA	SUZANNE	SACRAMENTO	CA	Family Practice	S	ZOLPIDEM TARTRATE	ZOLPIDEM TARTRATE		44	44	1216	498.73		*	44		44	1216	498.73
1114095106	HAMBLIN	BASIL	POINT REYES STATION	CA	Family Practice	S	ZOLPIDEM TARTRATE	ZOLPIDEM TARTRATE	22	114	120	3238	849.7		#	83		89	2559	698.84
1114099926	THAUNG	OHNMAR	MANTECA	CA	Family Practice	S	ZOLPIDEM TARTRATE	ZOLPIDEM TARTRATE		19	19	570	187.84		*	19		19	570	187.84
1114102993	TER-POGHOSYAN	ZARINE	BURBANK	CA	Family Practice	S	ZOLPIDEM TARTRATE	ZOLPIDEM TARTRATE	73	452	466	13980	3186.58	56		304		318	9540	2400
1114127875	CAMPBELL	JAMES	BAKERSFIELD	CA	Family Practice	S	ZOLPIDEM TARTRATE	ZOLPIDEM TARTRATE	15	30	40	1200	187.19		#		#
1114147402	VILLASENOR	MARIA	VENTURA	CA	Family Practice	S	ZOLPIDEM TARTRATE	ZOLPIDEM TARTRATE		16	16	480	144.37		*		*
1114148285	SAIRAM	SAMIR	SAN FRANCISCO	CA	Family Practice	S	ZOLPIDEM TARTRATE	ZOLPIDEM TARTRATE		14	14	420	271.86		*	14		14	420	271.86
1114167764	SINGH	HARSHJIT	STOCKTON	CA	Family Practice	S	ZOLPIDEM TARTRATE	ZOLPIDEM TARTRATE		19	19	427	181.9		#		#
1114180866	AYOUB	EDMUND	PALM SPRINGS	CA	Family Practice	S	ZOLPIDEM TARTRATE	ZOLPIDEM TARTRATE	18	69	141	4230	1462.49		#	55		99	2970	1021.76
1114235744	GRIER	KENNETH	VICTORVILLE	CA	Family Practice	S	ZOLPIDEM TARTRATE	ZOLPIDEM TARTRATE		18	19	454	106.13		#		#
1114248242	ROBERTS	JOAN	SACRAMENTO	CA	Family Practice	S	ZOLPIDEM TARTRATE	ZOLPIDEM TARTRATE		44	44	1200	442.31		*	25		25	680	90.22
1114297330	GUZMAN	LUIS	LOS ANGELES	CA	Family Practice	S	ZOLPIDEM TARTRATE	ZOLPIDEM TARTRATE		35	35	1020	311.41		*	23		23	660	225.61
1114310687	GAETO	HOLLIE	MODESTO	CA	Family Practice	S	ZOLPIDEM TARTRATE	ZOLPIDEM TARTRATE		13	13	390	142.18		*		*
1114474350	DARLING	SHANNA	SAN PEDRO	CA	Family Practice	S	ZOLPIDEM TARTRATE	ZOLPIDEM TARTRATE		48	50	1480	369.26		#		#
1114900610	PANGANIBAN	VIRGILIO	BELLFLOWER	CA	Family Practice	S	ZOLPIDEM TARTRATE	ZOLPIDEM TARTRATE		14	14	404	65.97		#		#
1114907516	PRATT	DAVID	NAPA	CA	Family Practice	S	ZOLPIDEM TARTRATE	ZOLPIDEM TARTRATE	24	116	166	4980	1173.16		#		#
1114917499	SMITH	VAUGHN	OROVILLE	CA	Family Practice	S	ZOLPIDEM TARTRATE	ZOLPIDEM TARTRATE	16	81	118	3540	1038.26		#		#
1114919784	RESNECK-SANNES	LARRY	SCOTTS VALLEY	CA	Family Practice	S	ZOLPIDEM TARTRATE	ZOLPIDEM TARTRATE	23	82	101	3030	1100.56		#		#
1114921673	RAHNEMUN	MARYAM	IRVINE	CA	Family Practice	S	ZOLPIDEM TARTRATE	ZOLPIDEM TARTRATE		39	43	1290	281.19		*	39		43	1290	281.19
1114921830	KATCHEM	LIONEL	UPLAND	CA	Family Practice	S	ZOLPIDEM TARTRATE	ZOLPIDEM TARTRATE	12	52	52	1560	392.85		*	22		22	660	146.81
1114924966	NICHOL	JAMES	GRASS VALLEY	CA	Family Practice	S	ZOLPIDEM TARTRATE	ZOLPIDEM TARTRATE		26	46.7	1380	192.69		*	26		46.7	1380	192.69
1114927589	DALEY	JAMES	RIPON	CA	Family Practice	S	ZOLPIDEM TARTRATE	ZOLPIDEM TARTRATE	13	59	77	2310	420.3		#	45		63	1890	320.59
1114930435	AUSTIN	DAVID	MANHATTAN BEACH	CA	Family Practice	S	ZOLPIDEM TARTRATE	ZOLPIDEM TARTRATE	22	96	135	4040	1414.08	22		96		135	4040	1414.08
1114992328	IZABAL	LORI	NEWPORT BEACH	CA	Family Practice	S	ZOLPIDEM TARTRATE	ZOLPIDEM TARTRATE	13	52	70	2100	697.73		#		#
1124001045	MURADYAN	RUBEN	RIVERSIDE	CA	Family Practice	S	ZOLPIDEM TARTRATE	ZOLPIDEM TARTRATE		20	20	600	82.52		#		#
1124007430	GREENE	GILBERT	STOCKTON	CA	Family Practice	S	ZOLPIDEM TARTRATE	ZOLPIDEM TARTRATE		26	31	930	194.48		#		#
1124011952	NGUYEN	HOANG	CANOGA PARK	CA	Family Practice	S	ZOLPIDEM TARTRATE	ZOLPIDEM TARTRATE	14	39	39	1170	346.09	14		39		39	1170	346.09
1124015888	AISH	BASSIL	HUNTINGTON BEACH	CA	Family Practice	S	ZOLPIDEM TARTRATE	ZOLPIDEM TARTRATE		45	45	1350	284.73		#		#
1124029020	RIOUX	DOREEN	YORBA LINDA	CA	Family Practice	S	ZOLPIDEM TARTRATE	ZOLPIDEM TARTRATE	16	42	54.5	1595	425.81	16		42		54.5	1595	425.81
1124029830	FINK	RHONA	LA JOLLA	CA	Family Practice	S	ZOLPIDEM TARTRATE	ZOLPIDEM TARTRATE	20	58	64	1855	511.41	20		58		64	1855	511.41
1124030341	BYRNE	EILEEN	PALO ALTO	CA	Family Practice	S	ZOLPIDEM TARTRATE	ZOLPIDEM TARTRATE	19	52	64	1920	350.4		#		#
1124034467	RYAN	ANN	SANTA MONICA	CA	Family Practice	S	ZOLPIDEM TARTRATE	ZOLPIDEM TARTRATE		24	24	720	257.36		#		#
1124048202	MOON	MARY	MISSION VIEJO	CA	Family Practice	S	ZOLPIDEM TARTRATE	ZOLPIDEM TARTRATE		36	40	1190	333.68		*	16		20	590	120.15
1124049234	GHADIA	ASHOKKUMAR	BAKERSFIELD	CA	Family Practice	S	ZOLPIDEM TARTRATE	ZOLPIDEM TARTRATE	11	30	30	900	98.32		#		#
1124052477	CORDERO	FAUSTO	NORTHRIDGE	CA	Family Practice	S	ZOLPIDEM TARTRATE	ZOLPIDEM TARTRATE		17	19	570	115.25		*	17		19	570	115.25
1124053012	VALDEZ	AMELIA	VALLEJO	CA	Family Practice	S	ZOLPIDEM TARTRATE	ZOLPIDEM TARTRATE		16	22	660	105.26		*		*
1124054184	NAGATA	MICHAEL	SANTA MONICA	CA	Family Practice	S	ZOLPIDEM TARTRATE	ZOLPIDEM TARTRATE	12	37	52	1545	334.91		#		#
1124066436	CONKLIN	THOMAS	NORTHRIDGE	CA	Family Practice	S	ZOLPIDEM TARTRATE	ZOLPIDEM TARTRATE		54	70	1988	395.94		*	54		70	1988	395.94
1124076450	LOCKIE	JOHN	SAN DIEGO	CA	Family Practice	S	ZOLPIDEM TARTRATE	ZOLPIDEM TARTRATE		16	16	480	130.7		*	16		16	480	130.7
1124081377	CAMISA	LEANNE	SACRAMENTO	CA	Family Practice	S	ZOLPIDEM TARTRATE	ZOLPIDEM TARTRATE	20	49	71	2080	929.03		#		#
1124085220	RUNTE	ERIC	SONORA	CA	Family Practice	S	ZOLPIDEM TARTRATE	ZOLPIDEM TARTRATE	14	87	103	3030	737.58		#	64		80	2340	509.95
1124086590	LEONARD	JOSEPH	LA MESA	CA	Family Practice	S	ZOLPIDEM TARTRATE	ZOLPIDEM TARTRATE		11	11	260	77.84		*	11		11	260	77.84
1124091129	HUSTON	TIMOTHY	LAGUNA NIGUEL	CA	Family Practice	S	ZOLPIDEM TARTRATE	ZOLPIDEM TARTRATE	25	42	72.4	2113	353.93		#		#
1124096847	PORCELLI	MARTIN	POMONA	CA	Family Practice	S	ZOLPIDEM TARTRATE	ZOLPIDEM TARTRATE		20	20	600	65.26		*		*
1124104815	FLORES	MARIBEL	CHULA VISTA	CA	Family Practice	S	ZOLPIDEM TARTRATE	ZOLPIDEM TARTRATE		12	12	340	63.04		*		*
1124106257	GROVE	ALAN	ROSEVILLE	CA	Family Practice	S	ZOLPIDEM TARTRATE	ZOLPIDEM TARTRATE	11	50	50	1262	525.41		*	28		28	754	322.57
1124111802	MOHANDAS	RADHIKA	MONTEREY	CA	Family Practice	S	ZOLPIDEM TARTRATE	ZOLPIDEM TARTRATE		37	37	1110	264.72		#		#
1124120977	TAKEDA	DANIEL	SIMI VALLEY	CA	Family Practice	S	ZOLPIDEM TARTRATE	ZOLPIDEM TARTRATE		43	43	1290	560.46		*	43		43	1290	560.46
1124123062	VANBUSKIRK	MICHAEL	ENCINITAS	CA	Family Practice	S	ZOLPIDEM TARTRATE	ZOLPIDEM TARTRATE		30	36	1050	425.06		#		#
1124124276	MATHISON	KARI	SANTA BARBARA	CA	Family Practice	S	ZOLPIDEM TARTRATE	ZOLPIDEM TARTRATE		12	16	450	92.77		*	12		16	450	92.77
1124130943	WILCHES	ALBERTO	PARAMOUNT	CA	Family Practice	S	ZOLPIDEM TARTRATE	ZOLPIDEM TARTRATE		13	16	480	65.65		*		*
1124132394	NOVOTA	PETER	SAN RAFAEL	CA	Family Practice	S	ZOLPIDEM TARTRATE	ZOLPIDEM TARTRATE		17	21	610	175.26		*		*
1124138359	HO	VINCENT	LANCASTER	CA	Family Practice	S	ZOLPIDEM TARTRATE	ZOLPIDEM TARTRATE	21	111	123	3675	1265.83		*	48		60	1795	553.02
1124139803	DIN	ARFAN	DAVIS	CA	Family Practice	S	ZOLPIDEM TARTRATE	ZOLPIDEM TARTRATE	15	53	59	1770	388.16		#		#
1124144266	SI	KENAN	SACRAMENTO	CA	Family Practice	S	ZOLPIDEM TARTRATE	ZOLPIDEM TARTRATE	39	113	113	3360	679.59	39		113		113	3360	679.59
1124154596	ALDOORI	SARWA	BAKERSFIELD	CA	Family Practice	S	ZOLPIDEM TARTRATE	ZOLPIDEM TARTRATE		19	19	570	138.08		*		*
1124155791	LINDEMAN	KURTIS	SAN DIEGO	CA	Family Practice	S	ZOLPIDEM TARTRATE	ZOLPIDEM TARTRATE		26	26	765	145.97		#		#
1124179353	WHISMAN	KATHLEEN	SEBASTOPOL	CA	Family Practice	S	ZOLPIDEM TARTRATE	ZOLPIDEM TARTRATE		22	31.8	874	188.09		#		#
1124183546	SEIDENSTRICKER	KEITH	BAKERSFIELD	CA	Family Practice	S	ZOLPIDEM TARTRATE	ZOLPIDEM TARTRATE	13	101	111	3330	762		*	57		61	1830	458.01
1124184445	DAVIS	ELIZABETH	VENTURA	CA	Family Practice	S	ZOLPIDEM TARTRATE	ZOLPIDEM TARTRATE		34	34	1020	266.87		*	34		34	1020	266.87
1124186085	FARNHAM	THOMAS	LOS ANGELES	CA	Family Practice	S	ZOLPIDEM TARTRATE	ZOLPIDEM TARTRATE		48	48	822	169.2		*	36		36	709	159.64
1124192158	CHENG	KWOKMING	SAN FRANCISCO	CA	Family Practice	S	ZOLPIDEM TARTRATE	ZOLPIDEM TARTRATE	25	61	74	2220	492.38		#	46		59	1770	343.7
1124223144	XIAO	LI	OAKLAND	CA	Family Practice	S	ZOLPIDEM TARTRATE	ZOLPIDEM TARTRATE	13	64	64	1840	581.88		#		#
1124241559	DE CASTRO	JACQUELINE	HANFORD	CA	Family Practice	S	ZOLPIDEM TARTRATE	ZOLPIDEM TARTRATE		29	39.5	1185	288.15		#		#
1124242482	LEACH	RANDY	TRAVIS AFB	CA	Family Practice	S	ZOLPIDEM TARTRATE	ZOLPIDEM TARTRATE	11	56	66	1970	399.57		*	39		39	1160	232.81
1124273313	SALEM	CHRISTOPHER	HUNTINGTON BEACH	CA	Family Practice	S	ZOLPIDEM TARTRATE	ZOLPIDEM TARTRATE	23	56	56.2	1064	412.8		#	38		38.1	733	276.92
1124285572	LUDDY	ALYSSA	OAKLAND	CA	Family Practice	S	ZOLPIDEM TARTRATE	ZOLPIDEM TARTRATE	16	62	62	1210	521.63	16		62		62	1210	521.63
1124289814	JONES	EMLYN	OAKLAND	CA	Family Practice	S	ZOLPIDEM TARTRATE	ZOLPIDEM TARTRATE		12	12	255	109.93		*	12		12	255	109.93
1124361258	THEIS	MORGAN	LIVINGSTON	CA	Family Practice	S	ZOLPIDEM TARTRATE	ZOLPIDEM TARTRATE		12	12	360	28.79	0		0		0	0	0
1124369087	ANDERS	DOUGLAS	BEAUMONT	CA	Family Practice	S	ZOLPIDEM TARTRATE	ZOLPIDEM TARTRATE	12	38	73	2190	665.63		*	24		55	1650	519.18
1124461785	HASAN	STEPHANIA	CHULA VISTA	CA	Family Practice	S	ZOLPIDEM TARTRATE	ZOLPIDEM TARTRATE		11	25.2	755	125.56		*	11		25.2	755	125.56
1124473145	SOHRABI	BAHRAM	CHINO	CA	Family Practice	S	ZOLPIDEM TARTRATE	ZOLPIDEM TARTRATE	14	48	48	1194	420.54		*	17		17	381	152.09
1134102338	BOWMAN	WILLIAM	LONG BEACH	CA	Family Practice	S	ZOLPIDEM TARTRATE	ZOLPIDEM TARTRATE		25	33	990	88.54		#		#
1134109010	CLINITE	EDWARD	SONORA	CA	Family Practice	S	ZOLPIDEM TARTRATE	ZOLPIDEM TARTRATE		15	17	494	67.51		*	15		17	494	67.51
1134129182	GIGLIO	MARK	BREA	CA	Family Practice	S	ZOLPIDEM TARTRATE	ZOLPIDEM TARTRATE	21	88	108	3225	375.01		#		#
1134133143	STROHMEYER	CHRISTINE	VISTA	CA	Family Practice	S	ZOLPIDEM TARTRATE	ZOLPIDEM TARTRATE	13	54	74.7	2200	599.99		*	37		57.7	1690	485.45
1134133242	ZANE	RUSSELL	CARLSBAD	CA	Family Practice	S	ZOLPIDEM TARTRATE	ZOLPIDEM TARTRATE	12	65	76	2280	795.26		#		#
1134142201	ROSENBLATT	STEVEN	SAN BERNARDINO	CA	Family Practice	S	ZOLPIDEM TARTRATE	ZOLPIDEM TARTRATE		42	50	1470	141.36		*	28		33	960	71.36
1134147986	BRIDGEMAN	DAVID	FALLBROOK	CA	Family Practice	S	ZOLPIDEM TARTRATE	ZOLPIDEM TARTRATE	19	68	106	3180	824	19		68		106	3180	824
1134148133	DAVIS	MATTHEW	CYPRESS	CA	Family Practice	S	ZOLPIDEM TARTRATE	ZOLPIDEM TARTRATE	12	80	82	2460	891.28		*	63		65	1950	737.45
1134155146	HUANG	YING FENG	SAN GABRIEL	CA	Family Practice	S	ZOLPIDEM TARTRATE	ZOLPIDEM TARTRATE	22	54	54	1620	347.59	22		54		54	1620	347.59
1134157704	FEEZELL	SEAN	DANVILLE	CA	Family Practice	S	ZOLPIDEM TARTRATE	ZOLPIDEM TARTRATE	12	41	61	1830	670.25	12		41		61	1830	670.25
1134159429	CONCEPCION	MARC	WEST SACRAMENTO	CA	Family Practice	S	ZOLPIDEM TARTRATE	ZOLPIDEM TARTRATE	11	49	51	1530	309.14		*	16		18	540	105.3
1134161482	PILLAI	DEWEY	VALENCIA	CA	Family Practice	S	ZOLPIDEM TARTRATE	ZOLPIDEM TARTRATE		54	56	1680	303.09		*	32		34	1020	129.9
1134163637	WANG	JAMES	LOS ANGELES	CA	Family Practice	S	ZOLPIDEM TARTRATE	ZOLPIDEM TARTRATE	17	56	56	1664	353.85	17		56		56	1664	353.85
1134166887	KARAKASHIAN	ARAM	GLENDALE	CA	Family Practice	S	ZOLPIDEM TARTRATE	ZOLPIDEM TARTRATE		33	33	990	190.79		*	33		33	990	190.79
1134167422	FLORES	ANTHONY	HEMET	CA	Family Practice	S	ZOLPIDEM TARTRATE	ZOLPIDEM TARTRATE		20	20	570	132.88		#		#
1134172885	LUI	MARIA	MANHATTAN BEACH	CA	Family Practice	S	ZOLPIDEM TARTRATE	ZOLPIDEM TARTRATE	19	57	73.5	2205	647.46	19		57		73.5	2205	647.46
1134193576	STANDKE	GARY	WEST HILLS	CA	Family Practice	S	ZOLPIDEM TARTRATE	ZOLPIDEM TARTRATE		19	21	610	184.4		#		#
1134197783	NAKASHIMA	TERESA	REDONDO BEACH	CA	Family Practice	S	ZOLPIDEM TARTRATE	ZOLPIDEM TARTRATE		19	23	656	252.73		*	19		23	656	252.73
1134200454	WEAGLEY	JAMES	NEWHALL	CA	Family Practice	S	ZOLPIDEM TARTRATE	ZOLPIDEM TARTRATE		16	16	480	84.66		*	16		16	480	84.66
1134207020	LEY-HAN	HECTOR	MODESTO	CA	Family Practice	S	ZOLPIDEM TARTRATE	ZOLPIDEM TARTRATE		62	62	1815	704.57		#		#
1134215684	ILDESA	JOYCE	SANTEE	CA	Family Practice	S	ZOLPIDEM TARTRATE	ZOLPIDEM TARTRATE		29	32	945	765.9		*	18		21	615	227.91
1134217813	KOTHARY	HEMMAL	BAKERSFIELD	CA	Family Practice	S	ZOLPIDEM TARTRATE	ZOLPIDEM TARTRATE	21	94	126	3780	1170.79	21		94		126	3780	1170.79
1134218266	CHIN	BENSON	YUBA CITY	CA	Family Practice	S	ZOLPIDEM TARTRATE	ZOLPIDEM TARTRATE		23	23	690	105.55		*	23		23	690	105.55
1134218555	ORTIZ	JOSE	LOS ANGELES	CA	Family Practice	S	ZOLPIDEM TARTRATE	ZOLPIDEM TARTRATE	13	40	40	1150	209.14		#	20		20	550	72.38
1134220544	YU	EDWIN	MONTEBELLO	CA	Family Practice	S	ZOLPIDEM TARTRATE	ZOLPIDEM TARTRATE		24	24	660	146.69		*	24		24	660	146.69
1134221021	CROCKETT	JOHN	WALNUT CREEK	CA	Family Practice	S	ZOLPIDEM TARTRATE	ZOLPIDEM TARTRATE		18	18	516	217.8		#		#
1134230329	KASAWA	JOHN	EL CAJON	CA	Family Practice	S	ZOLPIDEM TARTRATE	ZOLPIDEM TARTRATE		12	12	360	61.03		*	12		12	360	61.03
1134236938	TIWANA	AJITPAL	BAKERSFIELD	CA	Family Practice	S	ZOLPIDEM TARTRATE	ZOLPIDEM TARTRATE	16	108	108	3240	808.83		*	37		37	1110	298.73
1134239932	OKONKWOAGUOLU	JERRY	LAWNDALE	CA	Family Practice	S	ZOLPIDEM TARTRATE	ZOLPIDEM TARTRATE		21	21	630	128.5		#		#
1134277106	LINDEEN	JAMES	SAN DIEGO	CA	Family Practice	S	ZOLPIDEM TARTRATE	ZOLPIDEM TARTRATE		13	13	375	119		#		#
1134279946	RODRIGUEZ	NELSON	SELMA	CA	Family Practice	S	ZOLPIDEM TARTRATE	ZOLPIDEM TARTRATE		12	12	295	102.9		#		#
1134283351	MILLER	JEFFREY	VENTURA	CA	Family Practice	S	ZOLPIDEM TARTRATE	ZOLPIDEM TARTRATE		28	28	749	128.62		*		*
1134285331	TZVIELI	ORI	MARTINEZ	CA	Family Practice	S	ZOLPIDEM TARTRATE	ZOLPIDEM TARTRATE		31	35	1050	261.24		*		*
1134290117	GEORGE	SHAJU	BALDWIN PARK	CA	Family Practice	S	ZOLPIDEM TARTRATE	ZOLPIDEM TARTRATE		13	13	390	174.72		*	13		13	390	174.72
1134290166	MOJICA	REGINA	ORANGE	CA	Family Practice	S	ZOLPIDEM TARTRATE	ZOLPIDEM TARTRATE		18	19	570	129.77		#		#
1134295132	BAEZ	ALFONSO	GARDENA	CA	Family Practice	S	ZOLPIDEM TARTRATE	ZOLPIDEM TARTRATE	11	42	42	1245	195.88		*		*
1134309578	MORALES	JESUS	SAN JUAN CAPO	CA	Family Practice	S	ZOLPIDEM TARTRATE	ZOLPIDEM TARTRATE		11	11	330	101.42		*	11		11	330	101.42
1134309958	BOUQUIN	ERIN	TEMPLETON	CA	Family Practice	S	ZOLPIDEM TARTRATE	ZOLPIDEM TARTRATE		36	36	1080	209.89		*	15		15	450	38.61
1134329774	ROQUE	RAYMOND	OAKLAND	CA	Family Practice	S	ZOLPIDEM TARTRATE	ZOLPIDEM TARTRATE	11	146	146	1574	1937.02		*	104		104	1280	1558.08
1134360803	LANDES	WILLIAM	PALMDALE	CA	Family Practice	S	ZOLPIDEM TARTRATE	ZOLPIDEM TARTRATE	16	54	74	2204	332.93		#		#
1134370901	MAHAL	AMBER	FRESNO	CA	Family Practice	S	ZOLPIDEM TARTRATE	ZOLPIDEM TARTRATE		30	32	920	167.9		*	30		32	920	167.9
1134384308	MCIRVIN	JENNIFER	MODESTO	CA	Family Practice	S	ZOLPIDEM TARTRATE	ZOLPIDEM TARTRATE		21	21	451	219.17		#		#
1134411424	GARCIA-MONTOYA	NATALIE	ANAHEIM	CA	Family Practice	S	ZOLPIDEM TARTRATE	ZOLPIDEM TARTRATE		41	45	1335	364.02		*	41		45	1335	364.02
1134423684	MARTINEZ	LUIS	FRESNO	CA	Family Practice	S	ZOLPIDEM TARTRATE	ZOLPIDEM TARTRATE		11	11	330	73.69		*	11		11	330	73.69
1134457161	KIDANE	TEWODROS	FRESNO	CA	Family Practice	S	ZOLPIDEM TARTRATE	ZOLPIDEM TARTRATE		33	33	750	287.38		*	33		33	750	287.38
1134495450	LIU	TIMOTHY	SANTA CLARA	CA	Family Practice	S	ZOLPIDEM TARTRATE	ZOLPIDEM TARTRATE		13	13	347	137.43		*	13		13	347	137.43
1134551369	NGUYEN	JOSHUA	SAN JOSE	CA	Family Practice	S	ZOLPIDEM TARTRATE	ZOLPIDEM TARTRATE		29	29	840	292.7		*	29		29	840	292.7
1144213604	ROTH	TIMOTHY	CLOVIS	CA	Family Practice	S	ZOLPIDEM TARTRATE	ZOLPIDEM TARTRATE		20	20	570	265.58		*		*
1144214495	WONNACOTT	MATTHEW	SOUTH LAKE TAHOE	CA	Family Practice	S	ZOLPIDEM TARTRATE	ZOLPIDEM TARTRATE		22	26	760	188.62		*		*
1144220997	TRUE	WAYNE	LA MESA	CA	Family Practice	S	ZOLPIDEM TARTRATE	ZOLPIDEM TARTRATE	19	80	113	3390	727.58		#		#
1144233610	DECLEVE	GAEL	CAPITOLA	CA	Family Practice	S	ZOLPIDEM TARTRATE	ZOLPIDEM TARTRATE		35	35	1035	199.67		*	23		23	675	120.33
1144245366	NGUYEN	TUAN	MURRIETA	CA	Family Practice	S	ZOLPIDEM TARTRATE	ZOLPIDEM TARTRATE	12	61	100	2964	641.77		*	14		34	1020	106.33
1144248402	URE	HERBERT	LAFAYETTE	CA	Family Practice	S	ZOLPIDEM TARTRATE	ZOLPIDEM TARTRATE	26	69	82	2346	637.39		#		#
1144248758	ARAI	NORMAN	REDDING	CA	Family Practice	S	ZOLPIDEM TARTRATE	ZOLPIDEM TARTRATE	14	47	57	1710	309		#		#
1144249871	HO	VINCENT	ROSEMEAD	CA	Family Practice	S	ZOLPIDEM TARTRATE	ZOLPIDEM TARTRATE	45	105	107	3190	709.44		#		#
1144251497	ANG	ROGER	ROSEVILLE	CA	Family Practice	S	ZOLPIDEM TARTRATE	ZOLPIDEM TARTRATE	15	59	85	2530	642.94		#		#
1144255019	TRAN	MARY	GARDEN GROVE	CA	Family Practice	S	ZOLPIDEM TARTRATE	ZOLPIDEM TARTRATE	91	264	274	8185	1667.73		#	253		261	7795	1603.04
1144255183	HUANG	JANET	IRVINE	CA	Family Practice	S	ZOLPIDEM TARTRATE	ZOLPIDEM TARTRATE		22	25	735	209.32		*	22		25	735	209.32
1144268665	ALLSUP	KAREN	LONG BEACH	CA	Family Practice	S	ZOLPIDEM TARTRATE	ZOLPIDEM TARTRATE		30	30	750	247.06		*	19		19	420	145.64
1144274911	ROSS	RICHARD	SANTA MONICA	CA	Family Practice	S	ZOLPIDEM TARTRATE	ZOLPIDEM TARTRATE		12	12	345	101.3		#		#
1144280348	LOCK	DANNY	LA VERNE	CA	Family Practice	S	ZOLPIDEM TARTRATE	ZOLPIDEM TARTRATE		19	25	734	118.99		*	19		25	734	118.99
1144294059	YUE	CELEDONIA	TUJUNGA	CA	Family Practice	S	ZOLPIDEM TARTRATE	ZOLPIDEM TARTRATE		32	32	960	321.28		*	14		14	420	146.04
1144302126	BISHOP	BARBARA	SAN FRANCISCO	CA	Family Practice	S	ZOLPIDEM TARTRATE	ZOLPIDEM TARTRATE		25	42	1260	397.18		*	25		42	1260	397.18
1144304114	LEWIS	JOEL	SANTA ROSA	CA	Family Practice	S	ZOLPIDEM TARTRATE	ZOLPIDEM TARTRATE		32	32	960	199.32		*	14		14	420	81.25
1144308636	PHAN	LOI	ROSEVILLE	CA	Family Practice	S	ZOLPIDEM TARTRATE	ZOLPIDEM TARTRATE		29	29	590	260.33		*	16		16	380	140.47
1144308701	SAINI	RASHMI	REDWOOD CITY	CA	Family Practice	S	ZOLPIDEM TARTRATE	ZOLPIDEM TARTRATE		12	12	345	108.53		*	12		12	345	108.53
1144311739	BROWNING	KENNETH	RIVERSIDE	CA	Family Practice	S	ZOLPIDEM TARTRATE	ZOLPIDEM TARTRATE		16	36	1080	211.3		*	16		36	1080	211.3
1144317579	SYMONETT	ELMER	COLTON	CA	Family Practice	S	ZOLPIDEM TARTRATE	ZOLPIDEM TARTRATE		16	28	810	259.09		*		*
1144318346	PRATTES	ALEXANDER	MISSION VIEJO	CA	Family Practice	S	ZOLPIDEM TARTRATE	ZOLPIDEM TARTRATE		13	13	390	138.34		*	13		13	390	138.34
1144321522	ARIKIAN	ANNE	SANTA MONICA	CA	Family Practice	S	ZOLPIDEM TARTRATE	ZOLPIDEM TARTRATE		13	13	350	80.54		*	13		13	350	80.54
1144323189	ECK	DOUGLAS	MERCED	CA	Family Practice	S	ZOLPIDEM TARTRATE	ZOLPIDEM TARTRATE		16	28	840	241.06		*	16		28	840	241.06
1144325069	SALINGER	STEVEN	ENCINITAS	CA	Family Practice	S	ZOLPIDEM TARTRATE	ZOLPIDEM TARTRATE	22	58	65	1950	623.01		#		#
1144326554	LOVELL	RICHARD	VISTA	CA	Family Practice	S	ZOLPIDEM TARTRATE	ZOLPIDEM TARTRATE	14	63	75	2250	732.74		#		#
1144326752	WALTERS	JOSEPH	SARATOGA	CA	Family Practice	S	ZOLPIDEM TARTRATE	ZOLPIDEM TARTRATE	24	106	124	3656	1161.86		#	89		107	3146	1036.49
1144380338	DALAL	SAPNA	MENLO PARK	CA	Family Practice	S	ZOLPIDEM TARTRATE	ZOLPIDEM TARTRATE		11	11	330	283.81		*	11		11	330	283.81
1144381203	PETERSEN	DENNIS	TEMECULA	CA	Family Practice	S	ZOLPIDEM TARTRATE	ZOLPIDEM TARTRATE		47	59	1741	328.27		*	36		48	1411	293.22
1144381351	SAMUELSON	PATRICIA	SACRAMENTO	CA	Family Practice	S	ZOLPIDEM TARTRATE	ZOLPIDEM TARTRATE		54	54	1600	419.16		*	39		39	1150	318.22
1144389719	SELIG	DANIEL	SAN DIEGO	CA	Family Practice	S	ZOLPIDEM TARTRATE	ZOLPIDEM TARTRATE		11	11	330	147.84		*	11		11	330	147.84
1144394453	VELA-VICTA	POLY	MARTINEZ	CA	Family Practice	S	ZOLPIDEM TARTRATE	ZOLPIDEM TARTRATE		16	16	355	164.38		*		*
1144418104	ESPIRITU	CESAR	WHITTIER	CA	Family Practice	S	ZOLPIDEM TARTRATE	ZOLPIDEM TARTRATE		14	14	420	135.35		#		#
1144424102	BAI	BRIAN	OXNARD	CA	Family Practice	S	ZOLPIDEM TARTRATE	ZOLPIDEM TARTRATE	11	29	29	830	201.43		#		#
1144426750	THACKER	TARA	LOS ANGELES	CA	Family Practice	S	ZOLPIDEM TARTRATE	ZOLPIDEM TARTRATE		12	12	291	100.93		*		*
1144483314	ORMSBY	BERNARD	FRENCH CAMP	CA	Family Practice	S	ZOLPIDEM TARTRATE	ZOLPIDEM TARTRATE		49	49	1385	444.74		*	26		26	740	210.88
1144484015	MAGOON	ANAND	TURLOCK	CA	Family Practice	S	ZOLPIDEM TARTRATE	ZOLPIDEM TARTRATE	15	108	108	3055	1042.31		#	90		90	2555	919.91
1144484247	LIAO	HENRY	OXNARD	CA	Family Practice	S	ZOLPIDEM TARTRATE	ZOLPIDEM TARTRATE		28	28	830	142.08		*		*
1144490962	BACH	LIAN	SANTA ANA	CA	Family Practice	S	ZOLPIDEM TARTRATE	ZOLPIDEM TARTRATE		21	26	780	173.92		*		*
1144516204	HALLAS	STEPHEN	SANTA CRUZ	CA	Family Practice	S	ZOLPIDEM TARTRATE	ZOLPIDEM TARTRATE		24	30	880	148.32		*		*
1144527441	CHEUNG	BONNIE	HUNTINGTON BEACH	CA	Family Practice	S	ZOLPIDEM TARTRATE	ZOLPIDEM TARTRATE		25	33	980	115.28		*	25		33	980	115.28
1144534876	LIAO	KEVIN	FONTANA	CA	Family Practice	S	ZOLPIDEM TARTRATE	ZOLPIDEM TARTRATE		19	19	570	210.86		*		*
1144561549	CHIN	ARLIN	SACRAMENTO	CA	Family Practice	S	ZOLPIDEM TARTRATE	ZOLPIDEM TARTRATE		14	14	283	114.03		*	14		14	283	114.03
1144622762	RAMOS	OSCAR	HILMAR	CA	Family Practice	S	ZOLPIDEM TARTRATE	ZOLPIDEM TARTRATE	13	49	50	1490	314.33		*	28		29	860	158.64
1144634205	SHUMBA	TAKUDZWA	STANFORD	CA	Family Practice	S	ZOLPIDEM TARTRATE	ZOLPIDEM TARTRATE		12	13	390	73.76		*	12		13	390	73.76
1144639428	VELOZ	MARIA	SACRAMENTO	CA	Family Practice	S	ZOLPIDEM TARTRATE	ZOLPIDEM TARTRATE		11	11	330	125.62	0		0		0	0	0
1154306728	YEE	AMBER	ANTIOCH	CA	Family Practice	S	ZOLPIDEM TARTRATE	ZOLPIDEM TARTRATE	16	64	82	2460	567.77		#		#
1154322998	STARR	DOUGLAS	DIAMOND BAR	CA	Family Practice	S	ZOLPIDEM TARTRATE	ZOLPIDEM TARTRATE	22	55	95	2820	416.46		#	38		68	2010	238.77
1154326601	POWERS	RICHARD	SEBASTOPOL	CA	Family Practice	S	ZOLPIDEM TARTRATE	ZOLPIDEM TARTRATE	17	56	62	1829	633.55		#		#
1154327518	DEBRUIN	MARK	ORANGEVALE	CA	Family Practice	S	ZOLPIDEM TARTRATE	ZOLPIDEM TARTRATE	25	140	161	4816	1077.54		#	116		137	4096	954.51
1154331155	EHLING	DETLEF	CONCORD	CA	Family Practice	S	ZOLPIDEM TARTRATE	ZOLPIDEM TARTRATE		19	29	870	394.17		*	19		29	870	394.17
1154335750	WILKINSON	LESLEY	SAN DIEGO	CA	Family Practice	S	ZOLPIDEM TARTRATE	ZOLPIDEM TARTRATE		35	40	1200	220.22		*	11		12	360	56.15
1154338010	CORTES	ROSA	COLTON	CA	Family Practice	S	ZOLPIDEM TARTRATE	ZOLPIDEM TARTRATE		17	17	510	113.95		*		*
1154344653	MOSCHELLA	JOANN	SEASIDE	CA	Family Practice	S	ZOLPIDEM TARTRATE	ZOLPIDEM TARTRATE		13	13	360	115.64		*	13		13	360	115.64
1154344695	MATSON	GARY	SAN DIEGO	CA	Family Practice	S	ZOLPIDEM TARTRATE	ZOLPIDEM TARTRATE		23	43	1290	137.72		#		#
1154345254	GREEN	GARY	PACIFIC PALISADES	CA	Family Practice	S	ZOLPIDEM TARTRATE	ZOLPIDEM TARTRATE	13	41	49	1460	531.6	13		41		49	1460	531.6
1154345536	LE	JOE	SACRAMENTO	CA	Family Practice	S	ZOLPIDEM TARTRATE	ZOLPIDEM TARTRATE	21	86	122	3660	552.57		#		#
1154346542	LE	NGUYET	ANAHEIM	CA	Family Practice	S	ZOLPIDEM TARTRATE	ZOLPIDEM TARTRATE		24	28	724	180.21		#		#
1154357358	SABLAN	ADRIANA	BRENTWOOD	CA	Family Practice	S	ZOLPIDEM TARTRATE	ZOLPIDEM TARTRATE		20	21	605	161.65		#		#
1154359271	FLORES	CHRISTOPHER	PALM DESERT	CA	Family Practice	S	ZOLPIDEM TARTRATE	ZOLPIDEM TARTRATE	15	45	59	1755	570.04	15		45		59	1755	570.04
1154361558	DYSART	JEFFREY	SAN DIEGO	CA	Family Practice	S	ZOLPIDEM TARTRATE	ZOLPIDEM TARTRATE	11	48	62	1845	550.32		*	34		44	1305	388.85
1154375053	MUELLER	CRAIG	APPLE VALLEY	CA	Family Practice	S	ZOLPIDEM TARTRATE	ZOLPIDEM TARTRATE	24	127	129	3870	789.62		*	42		42	1260	87.92
1154387256	SHI	MICHAEL	STOCKTON	CA	Family Practice	S	ZOLPIDEM TARTRATE	ZOLPIDEM TARTRATE		36	37	1110	295.94		#		#
1154389385	WU	EMILY	FREMONT	CA	Family Practice	S	ZOLPIDEM TARTRATE	ZOLPIDEM TARTRATE		18	22	660	124.11		*	18		22	660	124.11
1154392892	CRITSER	GARY	FRESNO	CA	Family Practice	S	ZOLPIDEM TARTRATE	ZOLPIDEM TARTRATE		28	36	1080	180.28		*	11		19	570	80.33
1154399954	BLANSCET	LAURIE	MURRIETA	CA	Family Practice	S	ZOLPIDEM TARTRATE	ZOLPIDEM TARTRATE		12	14	400	45.6		*	12		14	400	45.6
1154409647	TANCUAN	MARY ANN	PLEASANTON	CA	Family Practice	S	ZOLPIDEM TARTRATE	ZOLPIDEM TARTRATE		31	31	874	294.96		#		#
1154416279	GREGURICH	JOSEPH	FOUNTAIN VALLEY	CA	Family Practice	S	ZOLPIDEM TARTRATE	ZOLPIDEM TARTRATE		31	31	930	195.85		*	16		16	480	171.59
1154425536	MIYAKAWA	JON	TULARE	CA	Family Practice	S	ZOLPIDEM TARTRATE	ZOLPIDEM TARTRATE	21	131	153	4574	948.82		#	105		127	3794	831.82
1154432847	GONZALES	ARLENE	SANTA MARIA	CA	Family Practice	S	ZOLPIDEM TARTRATE	ZOLPIDEM TARTRATE	15	104	120	3593	999.04		#	76		92	2753	815.49
1154436814	MONGIANO	DANIEL	LANCASTER	CA	Family Practice	S	ZOLPIDEM TARTRATE	ZOLPIDEM TARTRATE	27	152	164	4920	1057.6	16		81		93	2790	625.78
1154455806	MAHAL	KANWAR	FRESNO	CA	Family Practice	S	ZOLPIDEM TARTRATE	ZOLPIDEM TARTRATE	13	26	38	1140	184.68		#		#
1154474781	JIMENEZ	DOUGLAS	SANTA ROSA	CA	Family Practice	S	ZOLPIDEM TARTRATE	ZOLPIDEM TARTRATE		18	24	720	153.84	0		0		0	0	0
1154474971	TREVINO	BRUCE	KINGSBURG	CA	Family Practice	S	ZOLPIDEM TARTRATE	ZOLPIDEM TARTRATE		43	88	2640	381.58		#		#
1154480770	KAPLAN	WILLIAM	LOS ANGELES	CA	Family Practice	S	ZOLPIDEM TARTRATE	ZOLPIDEM TARTRATE	11	58	58	1740	585.4	11		58		58	1740	585.4
1154492189	FU	GRACE	LOS ANGELES	CA	Family Practice	S	ZOLPIDEM TARTRATE	ZOLPIDEM TARTRATE	11	26	26	678	226.91		#		#
1154498749	ALBERT	LUIS	GLENDALE	CA	Family Practice	S	ZOLPIDEM TARTRATE	ZOLPIDEM TARTRATE		14	14	405	79.85		#		#
1154498798	FAJARDO	ANA	ORANGE	CA	Family Practice	S	ZOLPIDEM TARTRATE	ZOLPIDEM TARTRATE	19	49	72	2160	478.39		#	35		58	1740	420.77
1154528123	COPELAND	GREGORY	FRESNO	CA	Family Practice	S	ZOLPIDEM TARTRATE	ZOLPIDEM TARTRATE	13	34	40.1	1127	577		#		#
1154541019	IRENE	SUNDAY	BAKERSFIELD	CA	Family Practice	S	ZOLPIDEM TARTRATE	ZOLPIDEM TARTRATE		11	11	330	53.64	0		0		0	0	0
1154552305	BALTAIAN	LILIT	TUJUNGA	CA	Family Practice	S	ZOLPIDEM TARTRATE	ZOLPIDEM TARTRATE	61	301	301	9015	2028.84		#	235		235	7035	1575.32
1154563799	SAMRA	SUKHJIT	FRENCH CAMP	CA	Family Practice	S	ZOLPIDEM TARTRATE	ZOLPIDEM TARTRATE		23	23	580	207.13		#		#
1154616951	RAO	ANJALI	SACRAMENTO	CA	Family Practice	S	ZOLPIDEM TARTRATE	ZOLPIDEM TARTRATE		21	21	595	197.14		#		#
1154674877	MELEK	MAGED	BEAUMONT	CA	Family Practice	S	ZOLPIDEM TARTRATE	ZOLPIDEM TARTRATE	11	17	22.7	680	200.53		#		#
1154681609	EDELSTEIN	AARON	SAN DIEGO	CA	Family Practice	S	ZOLPIDEM TARTRATE	ZOLPIDEM TARTRATE		13	13	368	96.19		*		*
1154682649	MOSIER	ERIC	SAN DIEGO	CA	Family Practice	S	ZOLPIDEM TARTRATE	ZOLPIDEM TARTRATE		24	24	626	208.95		#		#
1154749976	KELADA	BASSEM	CHOWCHILLA	CA	Family Practice	S	ZOLPIDEM TARTRATE	ZOLPIDEM TARTRATE		23	23	673	158.17		*		*
1164402632	GUBA	GERARDO	CARSON	CA	Family Practice	S	ZOLPIDEM TARTRATE	ZOLPIDEM TARTRATE		17	18	540	112.08		*		*
1164405445	MYERS	DANIELLE	MODESTO	CA	Family Practice	S	ZOLPIDEM TARTRATE	ZOLPIDEM TARTRATE		18	20	580	143.98		*		*
1164408704	CHUCK	JOHN	DAVIS	CA	Family Practice	S	ZOLPIDEM TARTRATE	ZOLPIDEM TARTRATE		25	25	725	285.37		*	25		25	725	285.37
1164415071	PYTER	LUDMILA	REDONDO BEACH	CA	Family Practice	S	ZOLPIDEM TARTRATE	ZOLPIDEM TARTRATE		16	20	600	161.7		*		*
1164416517	DRUMMOND	HARRY	SIMI VALLEY	CA	Family Practice	S	ZOLPIDEM TARTRATE	ZOLPIDEM TARTRATE	13	69	83.2	2450	715.96		#	57		71.2	2090	591.89
1164416764	HOLST	DAVID	MOUNT SHASTA	CA	Family Practice	S	ZOLPIDEM TARTRATE	ZOLPIDEM TARTRATE	13	56	104	3110	1246.68		#		#
1164421012	REMINGTON-BOONE	LEE	LA MESA	CA	Family Practice	S	ZOLPIDEM TARTRATE	ZOLPIDEM TARTRATE		47	49	1415	408.19		*	35		37	1055	350.09
1164422671	AOU	CHRISTOPHER	FULLERTON	CA	Family Practice	S	ZOLPIDEM TARTRATE	ZOLPIDEM TARTRATE		18	18	530	41.95		*		*
1164424289	HEAP	LEAH	BURBANK	CA	Family Practice	S	ZOLPIDEM TARTRATE	ZOLPIDEM TARTRATE		18	32	925	204.56		*	18		32	925	204.56
1164424479	SMITH	ELDENE	YUCCA VALLEY	CA	Family Practice	S	ZOLPIDEM TARTRATE	ZOLPIDEM TARTRATE		20	24	720	199.66		#		#
1164426490	PRICE	CHRISTOPHER	SACRAMENTO	CA	Family Practice	S	ZOLPIDEM TARTRATE	ZOLPIDEM TARTRATE	12	59	59.5	1779	511.52		#	46		46.5	1389	344.83
1164433314	RAANA	ZAKIA	BANNING	CA	Family Practice	S	ZOLPIDEM TARTRATE	ZOLPIDEM TARTRATE		49	57.2	1713	611.04		*	49		57.2	1713	611.04
1164441663	ANTHONY	ELIZABETH	PINOLE	CA	Family Practice	S	ZOLPIDEM TARTRATE	ZOLPIDEM TARTRATE	16	62	69	2070	602.82		#		#
1164443784	KOZAK	SCOTT	SANTA BARBARA	CA	Family Practice	S	ZOLPIDEM TARTRATE	ZOLPIDEM TARTRATE		37	37	1110	281.24		*	37		37	1110	281.24
1164446704	HALVORSON	MARIA	OJAI	CA	Family Practice	S	ZOLPIDEM TARTRATE	ZOLPIDEM TARTRATE	16	60	78	2340	583.81		#		#
1164448502	SOLLER BELTRAN	MARIA	SACRAMENTO	CA	Family Practice	S	ZOLPIDEM TARTRATE	ZOLPIDEM TARTRATE	26	136	141.7	4228	796.08		#	87		92.7	2758	604.71
1164456802	YEUNG	KENNETH	FREMONT	CA	Family Practice	S	ZOLPIDEM TARTRATE	ZOLPIDEM TARTRATE	11	36	37	1085	227.94		*	20		21	630	149.7
1164459400	LOMBARD	MATTHEW	WILMINGTON	CA	Family Practice	S	ZOLPIDEM TARTRATE	ZOLPIDEM TARTRATE	11	53	83	2490	623.03		*	27		53	1590	437.07
1164463386	DAVID	ROMEO	SOUTH SAN FRANCISCO	CA	Family Practice	S	ZOLPIDEM TARTRATE	ZOLPIDEM TARTRATE		12	12	360	381.79		*	12		12	360	381.79
1164464731	WILLE	ROZANNE	CLOVIS	CA	Family Practice	S	ZOLPIDEM TARTRATE	ZOLPIDEM TARTRATE		21	21	630	231.6		*	21		21	630	231.6
1164469912	DENICOLA	GREGG	YORBA LINDA	CA	Family Practice	S	ZOLPIDEM TARTRATE	ZOLPIDEM TARTRATE	16	55	63	1888	382.21		#		#
1164473351	KISSEL	LEE	MANHATTAN BEACH	CA	Family Practice	S	ZOLPIDEM TARTRATE	ZOLPIDEM TARTRATE	11	18	18	470	101.85	11		18		18	470	101.85
1164475588	MARTINEZ	JORGE	MONTEBELLO	CA	Family Practice	S	ZOLPIDEM TARTRATE	ZOLPIDEM TARTRATE		54	54	1620	346.85		*	33		33	990	234.11
1164492013	MAGDALENO	LUIS	RANCHO PULOS VERDES	CA	Family Practice	S	ZOLPIDEM TARTRATE	ZOLPIDEM TARTRATE		14	16	480	155.02		*	14		16	480	155.02
1164508073	KAUFHOLD	ANNE	SAN DIEGO	CA	Family Practice	S	ZOLPIDEM TARTRATE	ZOLPIDEM TARTRATE		14	16	480	52.3		*		*
1164518098	JOKERST	ELIZABETH	FREMONT	CA	Family Practice	S	ZOLPIDEM TARTRATE	ZOLPIDEM TARTRATE		24	30	890	550.12		#		#
1164519989	CERNI	MARY	PLACENTIA	CA	Family Practice	S	ZOLPIDEM TARTRATE	ZOLPIDEM TARTRATE		26	26	780	182.11		#		#
1164561353	KNICKERBOCKER	.PAMELA	SHASTA LAKE	CA	Family Practice	S	ZOLPIDEM TARTRATE	ZOLPIDEM TARTRATE		25	25	537	151.83		#		#
1164564217	WEINLANDER	EVA	PALO ALTO	CA	Family Practice	S	ZOLPIDEM TARTRATE	ZOLPIDEM TARTRATE		20	20	565	1546.01		*	20		20	565	1546.01
1164572525	AGUILUZ	JACQUELINE	HAWAIIAN GARDENS	CA	Family Practice	S	ZOLPIDEM TARTRATE	ZOLPIDEM TARTRATE		33	33	990	93.55		#		#
1164604195	HANSEN	ERICA	OAKLAND	CA	Family Practice	S	ZOLPIDEM TARTRATE	ZOLPIDEM TARTRATE		11	11	245	97.9		*	11		11	245	97.9
1164607149	KELLY	JENNIFER	SANTA CRUZ	CA	Family Practice	S	ZOLPIDEM TARTRATE	ZOLPIDEM TARTRATE		25	25	690	93.15		#		#
1164615811	GAULT	LANCE	CLOVIS	CA	Family Practice	S	ZOLPIDEM TARTRATE	ZOLPIDEM TARTRATE		12	12	360	161.28		#		#
1164620522	ESPINOZA	ALEXANDER	SAN MARCOS	CA	Family Practice	S	ZOLPIDEM TARTRATE	ZOLPIDEM TARTRATE		21	29	870	297.08		#		#
1164683314	MAI	DANNY	SANTA ANA	CA	Family Practice	S	ZOLPIDEM TARTRATE	ZOLPIDEM TARTRATE		17	17	465	150.41		#		#
1164717047	POLLOCK	LEALAH	SAN FRANCISCO	CA	Family Practice	S	ZOLPIDEM TARTRATE	ZOLPIDEM TARTRATE		17	18	498	85.69		*	17		18	498	85.69
1164736203	NEUMANN	ANNE	WOODLAND	CA	Family Practice	S	ZOLPIDEM TARTRATE	ZOLPIDEM TARTRATE		33	43	1200	287.78		*		*
1164737581	SUKHAREV	DINA	SAN JOSE	CA	Family Practice	S	ZOLPIDEM TARTRATE	ZOLPIDEM TARTRATE		15	15	450	60.81		*	15		15	450	60.81
1164774675	AYALA	RAUL	SELMA	CA	Family Practice	S	ZOLPIDEM TARTRATE	ZOLPIDEM TARTRATE		42	42	1260	202.55		*	28		28	840	155.89
1164776555	MCINTYRE	RYAN	CHULA VISTA	CA	Family Practice	S	ZOLPIDEM TARTRATE	ZOLPIDEM TARTRATE		21	29	870	304.13		#		#
1164783049	KEENE	KYLE	SANTA CRUZ	CA	Family Practice	S	ZOLPIDEM TARTRATE	ZOLPIDEM TARTRATE		21	21	620	132.4		*	21		21	620	132.4
1174505523	CLARK	JOHN	SALINAS	CA	Family Practice	S	ZOLPIDEM TARTRATE	ZOLPIDEM TARTRATE	28	123	141	4199	912.3		#	103		121	3599	750.58
1174510309	BRANCH	JOHN	RIVERSIDE	CA	Family Practice	S	ZOLPIDEM TARTRATE	ZOLPIDEM TARTRATE		28	28	840	138.91		*	13		13	390	42.44
1174524847	SALEM	HOLLY	HUNTINGTON BEACH	CA	Family Practice	S	ZOLPIDEM TARTRATE	ZOLPIDEM TARTRATE		29	29	870	337.47		*	18		18	540	252.97
1174531263	AMIN	JANKI	SACRAMENTO	CA	Family Practice	S	ZOLPIDEM TARTRATE	ZOLPIDEM TARTRATE		15	15	435	127.75		*	15		15	435	127.75
1174534184	TREJO	RAUL	CHULA VISTA	CA	Family Practice	S	ZOLPIDEM TARTRATE	ZOLPIDEM TARTRATE		13	13	390	44.8		#		#
1174540520	DE-PAZ	JORDAN	MODESTO	CA	Family Practice	S	ZOLPIDEM TARTRATE	ZOLPIDEM TARTRATE	31	175	175	5250	1182.98	14		65		65	1950	400.03
1174543540	CARPER	JOHN	ALAMEDA	CA	Family Practice	S	ZOLPIDEM TARTRATE	ZOLPIDEM TARTRATE		20	28	810	131.12		*	20		28	810	131.12
1174544027	CARRINGTON-TRIBBLE	PAMELA	HALF MOON BAY	CA	Family Practice	S	ZOLPIDEM TARTRATE	ZOLPIDEM TARTRATE		32	40.7	1185	682		#		#
1174545362	PORTER	RUSSELL	MODESTO	CA	Family Practice	S	ZOLPIDEM TARTRATE	ZOLPIDEM TARTRATE		46	58	1740	317		*	21		33	990	192.07
1174545909	CHANG	CHING	WALNUT CREEK	CA	Family Practice	S	ZOLPIDEM TARTRATE	ZOLPIDEM TARTRATE	16	33	93	2790	680.06		#		#
1174552673	SOROTZKIN	RUTH	SANTA MONICA	CA	Family Practice	S	ZOLPIDEM TARTRATE	ZOLPIDEM TARTRATE	21	102	117	3455	657.18	21		102		117	3455	657.18
1174552699	MAPLES	RICHARD	REDDING	CA	Family Practice	S	ZOLPIDEM TARTRATE	ZOLPIDEM TARTRATE	20	47	103	3074	507.96		#		#
1174552996	ROSS	MONIQUE	ROSEVILLE	CA	Family Practice	S	ZOLPIDEM TARTRATE	ZOLPIDEM TARTRATE		33	33	878	328.59		#		#
1174554059	CHUATECO	CAROUCEL	LOS ANGELES	CA	Family Practice	S	ZOLPIDEM TARTRATE	ZOLPIDEM TARTRATE	16	59	63	1546	404.26		#	35		39	1170	281.35
1174562722	PERKINS	KIMBERLY	ROCKLIN	CA	Family Practice	S	ZOLPIDEM TARTRATE	ZOLPIDEM TARTRATE		13	23	644	133.46		*	13		23	644	133.46
1174572986	BELISSARY	M	MODESTO	CA	Family Practice	S	ZOLPIDEM TARTRATE	ZOLPIDEM TARTRATE		57	69	2060	648.61		#		#
1174573562	COEN	TIMOTHY	FALLBROOK	CA	Family Practice	S	ZOLPIDEM TARTRATE	ZOLPIDEM TARTRATE	18	92	92	2696	670.03	18		92		92	2696	670.03
1174586960	THOMSEN	LISA	GLENDORA	CA	Family Practice	S	ZOLPIDEM TARTRATE	ZOLPIDEM TARTRATE		11	17	510	91.28		*		*
1174606610	BROWNS	MONIQUE	WATSONVILLE	CA	Family Practice	S	ZOLPIDEM TARTRATE	ZOLPIDEM TARTRATE		22	28	789	212.49		#		#
1174612279	SERNA	JOSEPH	SANTA ANA	CA	Family Practice	S	ZOLPIDEM TARTRATE	ZOLPIDEM TARTRATE	12	36	49	1445	374.47		*	18		19	545	130.1
1174617799	KNOBLE	MARK	AUBURN	CA	Family Practice	S	ZOLPIDEM TARTRATE	ZOLPIDEM TARTRATE	35	163	199.9	5902	1797.73		#	128		159	4697	1496.73
1174617963	LEE	JONATHAN	DALY CITY	CA	Family Practice	S	ZOLPIDEM TARTRATE	ZOLPIDEM TARTRATE		30	32	960	201.19		*		*
1174622708	TUCKER	WILLIAM	AUBURN	CA	Family Practice	S	ZOLPIDEM TARTRATE	ZOLPIDEM TARTRATE	19	71	95	2840	682.75		#		#
1174638076	PAKTER	DAVID	SAN FRANCISCO	CA	Family Practice	S	ZOLPIDEM TARTRATE	ZOLPIDEM TARTRATE		15	15	365	82.11		*	15		15	365	82.11
1174671812	HOLE	DONALD	SANTA MARIA	CA	Family Practice	S	ZOLPIDEM TARTRATE	ZOLPIDEM TARTRATE	15	49	91	2710	552.95		#		#
1174675987	MALINOVSKY	EKATERINA	MARTINEZ	CA	Family Practice	S	ZOLPIDEM TARTRATE	ZOLPIDEM TARTRATE		32	32	883	262.4		#		#
1174696801	SMITH	KRISTINA	PALO ALTO	CA	Family Practice	S	ZOLPIDEM TARTRATE	ZOLPIDEM TARTRATE		54	54	1385	399.59		*	40		40	965	223.77
1174713911	RUBAL	JORGE	LAGUNA BEACH	CA	Family Practice	S	ZOLPIDEM TARTRATE	ZOLPIDEM TARTRATE		29	29	870	197.98		#		#
1174741631	WINKLE	RICHARD	CYPRESS	CA	Family Practice	S	ZOLPIDEM TARTRATE	ZOLPIDEM TARTRATE	19	63	72.3	2113	590.34		#		#
1174743165	BAINS	HARPREET	YUBA CITY	CA	Family Practice	S	ZOLPIDEM TARTRATE	ZOLPIDEM TARTRATE	12	64	70	2100	968.69		*	40		40	1200	265.11
1174744072	ARGUETA	RAPHAEL	CAMARILLO	CA	Family Practice	S	ZOLPIDEM TARTRATE	ZOLPIDEM TARTRATE		16	18	525	118.87		*		*
1174751747	BUTCHER	KARIN	MISSION HILLS	CA	Family Practice	S	ZOLPIDEM TARTRATE	ZOLPIDEM TARTRATE		15	17	501	111.09		*	15		17	501	111.09
1174755367	BARBOSA	HEATHER	FONTANA	CA	Family Practice	S	ZOLPIDEM TARTRATE	ZOLPIDEM TARTRATE		13	13	375	92.43	0		0		0	0	0
1174757819	HAO	MINQI	RIVERSIDE	CA	Family Practice	S	ZOLPIDEM TARTRATE	ZOLPIDEM TARTRATE		24	25	750	293.89		*		*
1174767735	CAHILL	MAUREEN	SACRAMENTO	CA	Family Practice	S	ZOLPIDEM TARTRATE	ZOLPIDEM TARTRATE	12	53	57.5	1625	601.64	12		53		57.5	1625	601.64
1174768816	MARTINEZ	ALBERTO	GONZALES	CA	Family Practice	S	ZOLPIDEM TARTRATE	ZOLPIDEM TARTRATE	11	37	38	1140	261.83		#		#
1174781132	NGUYEN	CARIE	CHULA VISTA	CA	Family Practice	S	ZOLPIDEM TARTRATE	ZOLPIDEM TARTRATE		36	36	1080	170.38		*	23		23	690	110.45
1174784300	SIDHU	JAISIMARAN	PORTERVILLE	CA	Family Practice	S	ZOLPIDEM TARTRATE	ZOLPIDEM TARTRATE	18	54	82	2460	647.79		#		#
1174785489	NICORA BIA	MARIA	REDDING	CA	Family Practice	S	ZOLPIDEM TARTRATE	ZOLPIDEM TARTRATE		14	14.2	427	109.2		#		#
1174801179	GROVER	ERIC	RIVERSIDE	CA	Family Practice	S	ZOLPIDEM TARTRATE	ZOLPIDEM TARTRATE		15	35	1050	289.68		#		#
1174834931	DREDAR	AHMID	STOCKTON	CA	Family Practice	S	ZOLPIDEM TARTRATE	ZOLPIDEM TARTRATE		18	22	660	138.84		#		#
1174848121	BABIN	DENISE	SAN JOSE	CA	Family Practice	S	ZOLPIDEM TARTRATE	ZOLPIDEM TARTRATE		15	15	450	173.96		*	15		15	450	173.96
1174935738	FIELDS-JOHNSON	JOSEPH	OAKLAND	CA	Family Practice	S	ZOLPIDEM TARTRATE	ZOLPIDEM TARTRATE		11	11	230	75.64		*	11		11	230	75.64
1174964894	MACALUSO	SHARON	CALABASAS	CA	Family Practice	S	ZOLPIDEM TARTRATE	ZOLPIDEM TARTRATE	16	63	69	2055	427.15		#		#
1184039760	SANNI	ADESINA	VISALIA	CA	Family Practice	S	ZOLPIDEM TARTRATE	ZOLPIDEM TARTRATE	12	22	22	660	93.86		*	11		11	330	38.22
1184099954	ZHOU	SHUO	DOWNEY	CA	Family Practice	S	ZOLPIDEM TARTRATE	ZOLPIDEM TARTRATE	24	50	50	1419	300.41		#		#
1184605628	TRINH	MIMI	SAN JUAN CAPISTRANO	CA	Family Practice	S	ZOLPIDEM TARTRATE	ZOLPIDEM TARTRATE	15	38	46	1365	444.79		#		#
1184612061	GOVINDARAJAN	SUDHA	MONTEBELLO	CA	Family Practice	S	ZOLPIDEM TARTRATE	ZOLPIDEM TARTRATE		13	13	390	51.58		*		*
1184616153	STEINDLER	ZWI	IRVINE	CA	Family Practice	S	ZOLPIDEM TARTRATE	ZOLPIDEM TARTRATE		17	31	930	142.9		*	17		31	930	142.9
1184616872	SCHUMAKER	EDWARD	CHULA VISTA	CA	Family Practice	S	ZOLPIDEM TARTRATE	ZOLPIDEM TARTRATE		16	16	410	93.15		*		*
1184617136	MOLDANADO	ALEXANDER	SAN MATEO	CA	Family Practice	S	ZOLPIDEM TARTRATE	ZOLPIDEM TARTRATE		22	24	682	95.75		*	22		24	682	95.75
1184634875	KOHLI	MEETA	SAN JOSE	CA	Family Practice	S	ZOLPIDEM TARTRATE	ZOLPIDEM TARTRATE		12	12	346	78.23		*	12		12	346	78.23
1184638223	BARTOLOME	THERESA	CARLSBAD	CA	Family Practice	S	ZOLPIDEM TARTRATE	ZOLPIDEM TARTRATE		28	28	824	241.25		*	28		28	824	241.25
1184647091	WILSON	BRENT	FRESNO	CA	Family Practice	S	ZOLPIDEM TARTRATE	ZOLPIDEM TARTRATE		40	40	808	235.14		#		#
1184653628	GUZMAN	JULIO	LOS ANGELES	CA	Family Practice	S	ZOLPIDEM TARTRATE	ZOLPIDEM TARTRATE	11	46	46	1253	281.59		*	34		34	893	221.59
1184654279	MCGLYNN	MARIE	BRENTWOOD	CA	Family Practice	S	ZOLPIDEM TARTRATE	ZOLPIDEM TARTRATE	33	108	206	6154	1458.67		#	96		186	5553	1347.37
1184667842	REYES	VERONICA	ESCONDIDO	CA	Family Practice	S	ZOLPIDEM TARTRATE	ZOLPIDEM TARTRATE		52	66	1980	765.97		*	40		46	1380	478.84
1184668840	MCLAUGHLIN	CHARLES	BERKELEY	CA	Family Practice	S	ZOLPIDEM TARTRATE	ZOLPIDEM TARTRATE	19	97	108	3205	865.99	19		97		108	3205	865.99
1184671513	GONG	DEREK	SANTA ROSA	CA	Family Practice	S	ZOLPIDEM TARTRATE	ZOLPIDEM TARTRATE		21	21	546	197.82		#		#
1184675761	RAMJI	SHAHIRA	SANTA MONICA	CA	Family Practice	S	ZOLPIDEM TARTRATE	ZOLPIDEM TARTRATE		43	61	1830	341.84		#		#
1184681439	ADAMS	JAMES	PALM SPRINGS	CA	Family Practice	S	ZOLPIDEM TARTRATE	ZOLPIDEM TARTRATE		47	47	1410	283.76		*	29		29	870	156.14
1184683229	PALMER	ERIK	PALM SPRINGS	CA	Family Practice	S	ZOLPIDEM TARTRATE	ZOLPIDEM TARTRATE	28	131	174	5220	1506.07		#		#
1184688624	STANLEY	EDGAR	PALM SPRINGS	CA	Family Practice	S	ZOLPIDEM TARTRATE	ZOLPIDEM TARTRATE	29	204	243	7290	1338.22		#	158		190	5700	962.87
1184699506	NAWABI	ABDUL	SIMI VALLEY	CA	Family Practice	S	ZOLPIDEM TARTRATE	ZOLPIDEM TARTRATE		47	61	1830	478.46		#		#
1184700890	NORMAN	ROBERT	SAN JOSE	CA	Family Practice	S	ZOLPIDEM TARTRATE	ZOLPIDEM TARTRATE		32	40	1200	512.95		#		#
1184705790	MCKERAHAN	KELLY	MURRIETA	CA	Family Practice	S	ZOLPIDEM TARTRATE	ZOLPIDEM TARTRATE		21	50	1480	469.43		#		#
1184722332	ZITMAN	SHELDON	CUPERTINO	CA	Family Practice	S	ZOLPIDEM TARTRATE	ZOLPIDEM TARTRATE	27	95	118	3510	789.83		#		#
1184727760	FUJIWARA	TADAO	LOS ANGELES	CA	Family Practice	S	ZOLPIDEM TARTRATE	ZOLPIDEM TARTRATE		22	22	660	165.25		#		#
1184729212	VADLAMUDI	GAUTAM	VACAVILLE	CA	Family Practice	S	ZOLPIDEM TARTRATE	ZOLPIDEM TARTRATE		30	32	940	279.47		*	18		20	580	108.62
1184731440	SRIVASTAVA	SHACHI	BAKERSFIELD	CA	Family Practice	S	ZOLPIDEM TARTRATE	ZOLPIDEM TARTRATE		27	27	780	56.8		#		#
1184736159	BEGERT	DAVID	SANTA ROSA	CA	Family Practice	S	ZOLPIDEM TARTRATE	ZOLPIDEM TARTRATE	23	69	91.7	2670	649.51	23		69		91.7	2670	649.51
1184736548	WEISENBERGER	JOHN	HANFORD	CA	Family Practice	S	ZOLPIDEM TARTRATE	ZOLPIDEM TARTRATE		14	16	480	99.94		*		*
1184737348	CLYDE	REBECCA	ALBANY	CA	Family Practice	S	ZOLPIDEM TARTRATE	ZOLPIDEM TARTRATE		17	17	500	129.58		#		#
1184770653	KRAUSE	PAUL	TRUCKEE	CA	Family Practice	S	ZOLPIDEM TARTRATE	ZOLPIDEM TARTRATE		33	59.5	1785	396.96		*	33		59.5	1785	396.96
1184773673	NUQUI	JOSIE	SAN DIEGO	CA	Family Practice	S	ZOLPIDEM TARTRATE	ZOLPIDEM TARTRATE		16	16	450	91.05		*		*
1184778094	BARNETT	ELLEN	SANTA ROSA	CA	Family Practice	S	ZOLPIDEM TARTRATE	ZOLPIDEM TARTRATE		34	36	1050	259.21		*	34		36	1050	259.21
1184781932	SALAS	MATHEA	SONORA	CA	Family Practice	S	ZOLPIDEM TARTRATE	ZOLPIDEM TARTRATE	17	58	84	2490	582.75		#		#
1184782302	THRASHER	KENNETH	LA QUINTA	CA	Family Practice	S	ZOLPIDEM TARTRATE	ZOLPIDEM TARTRATE	17	37	57	1675	428.39		#		#
1184783920	BARONE	ILHAM	MARINA DEL REY	CA	Family Practice	S	ZOLPIDEM TARTRATE	ZOLPIDEM TARTRATE		23	25	735	142.52		*	23		25	735	142.52
1184795296	DEMBO-SMEATON	ELENA	SAN DIEGO	CA	Family Practice	S	ZOLPIDEM TARTRATE	ZOLPIDEM TARTRATE	13	45	46	1380	271.32		*	33		34	1020	208.64
1184796104	LEE	TERRY	MONTEREY PARK	CA	Family Practice	S	ZOLPIDEM TARTRATE	ZOLPIDEM TARTRATE		12	12	360	124.87		*	12		12	360	124.87
1184798498	KUMAR	MUNISH	SACRAMENTO	CA	Family Practice	S	ZOLPIDEM TARTRATE	ZOLPIDEM TARTRATE		18	18	488	233.5		*	18		18	488	233.5
1184802969	SABER	JACKLINE	SAN JOSE	CA	Family Practice	S	ZOLPIDEM TARTRATE	ZOLPIDEM TARTRATE		32	32	953	297.15		*	32		32	953	297.15
1184814758	RANDHAWA	KIRANJOT	LONG BEACH	CA	Family Practice	S	ZOLPIDEM TARTRATE	ZOLPIDEM TARTRATE		16	16	444	152.53		#		#
1184818031	SHERGILL	MANMEET	MODESTO	CA	Family Practice	S	ZOLPIDEM TARTRATE	ZOLPIDEM TARTRATE	26	147	157	4695	1193.19		#	84		94	2805	692.77
1184835407	JENSON	PETER	FALLBROOK	CA	Family Practice	S	ZOLPIDEM TARTRATE	ZOLPIDEM TARTRATE	14	75	81	2430	998.31		#		#
1184855231	SINGH	JAGROOP	MONTEREY	CA	Family Practice	S	ZOLPIDEM TARTRATE	ZOLPIDEM TARTRATE		13	13	370	41.16		*		*
1184856460	HUSAIN	MUNIRA	THOUSAND OAKS	CA	Family Practice	S	ZOLPIDEM TARTRATE	ZOLPIDEM TARTRATE		15	22.3	670	107.22		*		*
1184884843	CHAIKIN	SHAWN	MARINA DEL REY	CA	Family Practice	S	ZOLPIDEM TARTRATE	ZOLPIDEM TARTRATE		16	16	480	114.84		*		*
1184885857	KANG	SEONG	VENTURA	CA	Family Practice	S	ZOLPIDEM TARTRATE	ZOLPIDEM TARTRATE		46	50	1500	309.81		#		#
1184886186	COTA	GILBERTO	LEMON GROVE	CA	Family Practice	S	ZOLPIDEM TARTRATE	ZOLPIDEM TARTRATE	24	76	76	2280	537.05		#	55		55	1650	346.5
1184887838	TSAI	JACK	LONG BEACH	CA	Family Practice	S	ZOLPIDEM TARTRATE	ZOLPIDEM TARTRATE		12	12	200	35.15		*	12		12	200	35.15
1184892135	FRALEY	CHARLES	TEMECULA	CA	Family Practice	S	ZOLPIDEM TARTRATE	ZOLPIDEM TARTRATE	28	126	143.3	4300	1176.95		#	98		114.3	3430	1013.87
1184913824	KAMAT	LEENA	SAN RAMON	CA	Family Practice	S	ZOLPIDEM TARTRATE	ZOLPIDEM TARTRATE	14	62	92	2760	534.88		#		#
1184916579	MCLAIN	MARY	FRESNO	CA	Family Practice	S	ZOLPIDEM TARTRATE	ZOLPIDEM TARTRATE		17	21	630	181.34		*		*
1184920399	RUBIO	EDWARD	LOS ANGELES	CA	Family Practice	S	ZOLPIDEM TARTRATE	ZOLPIDEM TARTRATE		12	12	240	127.5		*	12		12	240	127.5
1184939787	RUHULLAH	YUSUF	LIVERMORE	CA	Family Practice	S	ZOLPIDEM TARTRATE	ZOLPIDEM TARTRATE		51	51	1497	620.4		*	51		51	1497	620.4
1184944035	MOALLEMI	RAYMOND	LOS ANGELES	CA	Family Practice	S	ZOLPIDEM TARTRATE	ZOLPIDEM TARTRATE		30	30	900	81.94	0		0		0	0	0
1194037010	HARIS	SHAMAILA	LODI	CA	Family Practice	S	ZOLPIDEM TARTRATE	ZOLPIDEM TARTRATE		14	17	485	136.63		#		#
1194058255	THAI	HAO	HIGHLAND	CA	Family Practice	S	ZOLPIDEM TARTRATE	ZOLPIDEM TARTRATE	11	34	36	1080	239.53	11		34		36	1080	239.53
1194165431	SCHAINA	LANCE	LOS ANGELES	CA	Family Practice	S	ZOLPIDEM TARTRATE	ZOLPIDEM TARTRATE		13	13	365	612.59		#		#
1194708412	KRAUS	SUSAN	HUGHSON	CA	Family Practice	S	ZOLPIDEM TARTRATE	ZOLPIDEM TARTRATE		15	15	420	107.67		*		*
1194711580	WOODS	NORMAN	SARATOGA	CA	Family Practice	S	ZOLPIDEM TARTRATE	ZOLPIDEM TARTRATE	29	101	131	3741	1382.87		#	81		105	3039	1274.8
1194737619	NEIMARK	NEIL	IRVINE	CA	Family Practice	S	ZOLPIDEM TARTRATE	ZOLPIDEM TARTRATE		29	29	870	154.12		*	29		29	870	154.12
1194738906	HELLINGS	CAROLINE	SANTA ROSA	CA	Family Practice	S	ZOLPIDEM TARTRATE	ZOLPIDEM TARTRATE	33	82	120	3546	793.98		#		#
1194739128	CHANG	YUAN-FEI	CITY OF INDUSTRY	CA	Family Practice	S	ZOLPIDEM TARTRATE	ZOLPIDEM TARTRATE		27	29	870	74.9		*	27		29	870	74.9
1194746842	PATEL	HEMANT	POMONA	CA	Family Practice	S	ZOLPIDEM TARTRATE	ZOLPIDEM TARTRATE		33	34	1020	251.72		*	22		22	660	156.27
1194750844	FREESE	DENISE	LOS ANGELES	CA	Family Practice	S	ZOLPIDEM TARTRATE	ZOLPIDEM TARTRATE	11	47	61	1830	561.45		#		#
1194756858	TO	RICK	SAN JOSE	CA	Family Practice	S	ZOLPIDEM TARTRATE	ZOLPIDEM TARTRATE	19	39	39	1155	237.21	19		39		39	1155	237.21
1194759688	HARVEY	DANIEL	CARSON	CA	Family Practice	S	ZOLPIDEM TARTRATE	ZOLPIDEM TARTRATE		30	30	554	177.74		*	17		17	329	90.12
1194774158	MADRID	RICHARD ERIC	TEMECULA	CA	Family Practice	S	ZOLPIDEM TARTRATE	ZOLPIDEM TARTRATE	24	81	95	2825	758.37		#	59		73	2165	595.6
1194776401	CHIN	CHRISTOPHER	MOUNTAIN VIEW	CA	Family Practice	S	ZOLPIDEM TARTRATE	ZOLPIDEM TARTRATE	19	53	62	1820	357.93	19		53		62	1820	357.93
1194791178	CLARK	MA.BELEN	OCEANSIDE	CA	Family Practice	S	ZOLPIDEM TARTRATE	ZOLPIDEM TARTRATE	23	128	168	4978	1075.37	23		128		168	4978	1075.37
1194792523	SHIOVITZ	JAMES	MODESTO	CA	Family Practice	S	ZOLPIDEM TARTRATE	ZOLPIDEM TARTRATE		24	28	840	227.21		#		#
1194799692	NELSON	BRUCE	SIMI VALLEY	CA	Family Practice	S	ZOLPIDEM TARTRATE	ZOLPIDEM TARTRATE		22	28	825	149.71		*	22		28	825	149.71
1194803858	RAIMUNDO	ROGER	ROSEVILLE	CA	Family Practice	S	ZOLPIDEM TARTRATE	ZOLPIDEM TARTRATE	15	50	50	1250	465.92		#	38		38	950	351.06
1194810119	BODNAR	SHELLI	FREMONT	CA	Family Practice	S	ZOLPIDEM TARTRATE	ZOLPIDEM TARTRATE		41	47	1410	168.38		#		#
1194814020	KURTZ	MICHAEL	GARDEN GROVE	CA	Family Practice	S	ZOLPIDEM TARTRATE	ZOLPIDEM TARTRATE		50	62	1860	557.02		#		#
1194826909	TABRIZI	FARZANEH	LOS GATOS	CA	Family Practice	S	ZOLPIDEM TARTRATE	ZOLPIDEM TARTRATE		24	25	669	142.23		*	24		25	669	142.23
1194835678	MOTT	ROBERT	MCKINLEYVILLE	CA	Family Practice	S	ZOLPIDEM TARTRATE	ZOLPIDEM TARTRATE	11	33	43.7	1295	332.89	11		33		43.7	1295	332.89
1194876219	CORONA	PAUL	LAGUNA NIGUEL	CA	Family Practice	S	ZOLPIDEM TARTRATE	ZOLPIDEM TARTRATE		27	39	1170	255.9		*		*
1194892083	LORENZO	FELICIO	LOS ANGELES	CA	Family Practice	S	ZOLPIDEM TARTRATE	ZOLPIDEM TARTRATE		13	13	350	86.35		*	13		13	350	86.35
1194893677	SOLIZ	JOSEPHINE	OXNARD	CA	Family Practice	S	ZOLPIDEM TARTRATE	ZOLPIDEM TARTRATE		18	18	540	185.3		*	18		18	540	185.3
1194896159	BILLSON	JASON	BAKERSFIELD	CA	Family Practice	S	ZOLPIDEM TARTRATE	ZOLPIDEM TARTRATE		16	16	312	168.62		*	16		16	312	168.62
1194932285	ARSENE	HEDVIGA	LOMA LINDA	CA	Family Practice	S	ZOLPIDEM TARTRATE	ZOLPIDEM TARTRATE		14	14	395	131.89		*		*
1194939660	LEE	SUK	PARADISE	CA	Family Practice	S	ZOLPIDEM TARTRATE	ZOLPIDEM TARTRATE		12	13	255	83.3		*		*
1194985200	JIMENEZ-KIMBLE	RICARDO	TORRANCE	CA	Family Practice	S	ZOLPIDEM TARTRATE	ZOLPIDEM TARTRATE		15	15	450	138.3		*	15		15	450	138.3
1194985879	YEE	ALICE	GREENBRAE	CA	Family Practice	S	ZOLPIDEM TARTRATE	ZOLPIDEM TARTRATE		22	22	613	148.91		#		#
1205000460	ONDER	BARAN	CHICO	CA	Family Practice	S	ZOLPIDEM TARTRATE	ZOLPIDEM TARTRATE		17	23	681	174.16		*		*
1205001559	MU	ALBERT	FRESNO	CA	Family Practice	S	ZOLPIDEM TARTRATE	ZOLPIDEM TARTRATE		35	43	1290	269.9		#		#
1205025996	JUMAGDAO-SAKAI	MARIA DELIE	GILROY	CA	Family Practice	S	ZOLPIDEM TARTRATE	ZOLPIDEM TARTRATE		48	48	1440	363.15		*	28		28	840	150.3
1205076379	WASHBURN	ELISA	REDDING	CA	Family Practice	S	ZOLPIDEM TARTRATE	ZOLPIDEM TARTRATE	11	33	67	2010	515.13	11		33		67	2010	515.13
1205084910	CHIMA	BILJINDER	ROCKLIN	CA	Family Practice	S	ZOLPIDEM TARTRATE	ZOLPIDEM TARTRATE	22	90	96	2852	837.47		#	76		82	2432	760.08
1205085800	ARCE	TYRONE	LAKE ELSINORE	CA	Family Practice	S	ZOLPIDEM TARTRATE	ZOLPIDEM TARTRATE		28	38	1140	477.66		*	12		22	660	104.3
1205140522	MINKNER	RICHARD	SANTA CRUZ	CA	Family Practice	S	ZOLPIDEM TARTRATE	ZOLPIDEM TARTRATE	12	18	18.5	533	89.96		*		*
1205171378	URRUTIA	NICHOLAS	HANFORD	CA	Family Practice	S	ZOLPIDEM TARTRATE	ZOLPIDEM TARTRATE		24	24	711	140		*	13		13	381	47.32
1205177854	NGUYEN	JOANN	SAN JOSE	CA	Family Practice	S	ZOLPIDEM TARTRATE	ZOLPIDEM TARTRATE	24	98	98	2925	583.34		#	85		85	2550	507.35
1205218153	ABEYSUNDARA	HESHANI	RED BLUFF	CA	Family Practice	S	ZOLPIDEM TARTRATE	ZOLPIDEM TARTRATE		16	18	530	105.5		#		#
1205364015	NGUYEN	CHI	HUNTINGTON	CA	Family Practice	S	ZOLPIDEM TARTRATE	ZOLPIDEM TARTRATE	11	13	13	390	59.67		*		*
1205812963	ROBINSON	CURTIS	MILL VALLEY	CA	Family Practice	S	ZOLPIDEM TARTRATE	ZOLPIDEM TARTRATE	51	195	223.7	6376	2028.6	51		195		223.7	6376	2028.6
1205826849	BABAKNIA	ARFA	FOUNTAIN VALLEY	CA	Family Practice	S	ZOLPIDEM TARTRATE	ZOLPIDEM TARTRATE		20	28	840	156.7		*	20		28	840	156.7
1205834306	MARTIN	BROOKS	SOUTH LAKE TAHOE	CA	Family Practice	S	ZOLPIDEM TARTRATE	ZOLPIDEM TARTRATE	23	84	93	2790	717.03		#	66		75	2250	556.59
1205843711	SUCGANG	PAUL	SAN GABRIEL	CA	Family Practice	S	ZOLPIDEM TARTRATE	ZOLPIDEM TARTRATE		12	12	360	57.27		*		*
1205852316	SHALITA	TIGALAT	WEST HILLS	CA	Family Practice	S	ZOLPIDEM TARTRATE	ZOLPIDEM TARTRATE	32	104	113	3216	823.9		#	75		84	2346	610.91
1205859733	SANCHEZ	DENNIS	SOUTH GATE	CA	Family Practice	S	ZOLPIDEM TARTRATE	ZOLPIDEM TARTRATE		40	42	1250	135.14		#		#
1205861234	WHEATON	SHERILYN	VENTURA	CA	Family Practice	S	ZOLPIDEM TARTRATE	ZOLPIDEM TARTRATE		16	18	540	173.09		*		*
1205861309	FALAPPINO	MARTIN	PORTERVILLE	CA	Family Practice	S	ZOLPIDEM TARTRATE	ZOLPIDEM TARTRATE		19	19	570	160.44		#		#
1205865151	AMBROSIO	EMILIA	NIPOMO	CA	Family Practice	S	ZOLPIDEM TARTRATE	ZOLPIDEM TARTRATE		28	34	962	111.04		#		#
1205867561	BECKMEN	JAMES	SOLVANG	CA	Family Practice	S	ZOLPIDEM TARTRATE	ZOLPIDEM TARTRATE	34	104	144	4320	1023.08		#	87		119	3570	765.81
1205870755	SOMERS	WILLIAM	SANTA MARIA	CA	Family Practice	S	ZOLPIDEM TARTRATE	ZOLPIDEM TARTRATE	27	94	119	3540	1401.73		#		#
1205879343	LOUNSBERRY	DAVID	OROVILLE	CA	Family Practice	S	ZOLPIDEM TARTRATE	ZOLPIDEM TARTRATE	28	85	151	4530	1083.75		#	71		133	3990	979.6
1205879681	HECKEY	ROBERT	SANTA ROSA	CA	Family Practice	S	ZOLPIDEM TARTRATE	ZOLPIDEM TARTRATE	33	133	174.7	5203	1413.94		#		#
1205883121	LOHTIA	MEENAL	SAN RAFAEL	CA	Family Practice	S	ZOLPIDEM TARTRATE	ZOLPIDEM TARTRATE	50	160	178	5160	1262.35		#		#
1205898558	HIZON	GERARDO	TEMECULA	CA	Family Practice	S	ZOLPIDEM TARTRATE	ZOLPIDEM TARTRATE		23	24	667	128.85		*	23		24	667	128.85
1205913134	REZVANI	FIROZEH	SANTA CLARA	CA	Family Practice	S	ZOLPIDEM TARTRATE	ZOLPIDEM TARTRATE		16	16	385	148.92		#		#
1205914389	ZHONG	ZHIHONG	ANTIOCH	CA	Family Practice	S	ZOLPIDEM TARTRATE	ZOLPIDEM TARTRATE		12	12	345	110.64		*		*
1205914975	STEWART	KATHERINE	FOLSOM	CA	Family Practice	S	ZOLPIDEM TARTRATE	ZOLPIDEM TARTRATE		23	23	487	168.3		*	23		23	487	168.3
1205914983	NGUYEN	QUANG	RANCHO CORDOVA	CA	Family Practice	S	ZOLPIDEM TARTRATE	ZOLPIDEM TARTRATE	13	48	48	1286	438.34		*	27		27	763	238.39
1205936861	LEONI	JAMES	PETALUMA	CA	Family Practice	S	ZOLPIDEM TARTRATE	ZOLPIDEM TARTRATE		36	36	1040	285.95		*	36		36	1040	285.95
1205938537	UHLER	RICHARD	TEMECULA	CA	Family Practice	S	ZOLPIDEM TARTRATE	ZOLPIDEM TARTRATE	16	52	60	1800	355.9		#		#
1205952959	CHIRWA	MARGERY	MORENO VALLEY	CA	Family Practice	S	ZOLPIDEM TARTRATE	ZOLPIDEM TARTRATE		27	27	810	241.79		#		#
1205964947	COLLADO	ORLANDO	SANTA ANA	CA	Family Practice	S	ZOLPIDEM TARTRATE	ZOLPIDEM TARTRATE		18	18	357	198.66		#		#
1205984119	DO	ANH	ANAHEIM	CA	Family Practice	S	ZOLPIDEM TARTRATE	ZOLPIDEM TARTRATE		16	16	432	133.44		*	16		16	432	133.44
1205984168	TOBEN	ALAN	HARBOR CITY	CA	Family Practice	S	ZOLPIDEM TARTRATE	ZOLPIDEM TARTRATE		22	22	513	162.75		#		#
1205984226	FERNANDEZ JR.	JOSE	RIVERSIDE	CA	Family Practice	S	ZOLPIDEM TARTRATE	ZOLPIDEM TARTRATE		32	32	945	292.93		*	32		32	945	292.93
1205987914	BENAVIDEZ	MICHAEL	UPLAND	CA	Family Practice	S	ZOLPIDEM TARTRATE	ZOLPIDEM TARTRATE		31	31	930	591.2		#		#
1205989373	CRUMPTON	WILLIAM	TUSTIN	CA	Family Practice	S	ZOLPIDEM TARTRATE	ZOLPIDEM TARTRATE	19	57	58	1740	528.25		#		#
1205995867	REGLI	KEVIN	RIVERSIDE	CA	Family Practice	S	ZOLPIDEM TARTRATE	ZOLPIDEM TARTRATE		14	14	360	120.64	0		0		0	0	0
1215004114	SUGIMOTO	GARY	FONTANA	CA	Family Practice	S	ZOLPIDEM TARTRATE	ZOLPIDEM TARTRATE		26	26	770	267.85		*	26		26	770	267.85
1215011200	MASON	MICHAEL	SAN RAFAEL	CA	Family Practice	S	ZOLPIDEM TARTRATE	ZOLPIDEM TARTRATE	12	37	37	888	283.09	12		37		37	888	283.09
1215015482	JOHNSON	BOYD	VISALIA	CA	Family Practice	S	ZOLPIDEM TARTRATE	ZOLPIDEM TARTRATE	45	153	163	4772	1198.51	26		68		70	2050	543.52
1215016175	SHEN	RONG	SAN FRANCISCO	CA	Family Practice	S	ZOLPIDEM TARTRATE	ZOLPIDEM TARTRATE	21	47	82	2460	325.21	21		47		82	2460	325.21
1215018502	JENKINS	GREGORY	NEWHALL	CA	Family Practice	S	ZOLPIDEM TARTRATE	ZOLPIDEM TARTRATE		14	18	540	161.93		#		#
1215021175	JAHANGIRI	WASFA	VALLEJO	CA	Family Practice	S	ZOLPIDEM TARTRATE	ZOLPIDEM TARTRATE	12	75	81	2430	515.21		*	40		46	1380	338.74
1215022967	KAW	HENRY	FULLERTON	CA	Family Practice	S	ZOLPIDEM TARTRATE	ZOLPIDEM TARTRATE		14	25	750	274.24		#		#
1215031216	ACEVES	JOSE	WHITTIER	CA	Family Practice	S	ZOLPIDEM TARTRATE	ZOLPIDEM TARTRATE		21	21	618	103.74		#		#
1215031588	ROSENFELD	JOANN	ANGELS CAMP	CA	Family Practice	S	ZOLPIDEM TARTRATE	ZOLPIDEM TARTRATE		13	14	420	113.4		#		#
1215033808	MAPLES	CHARLES	LOS ALAMITOS	CA	Family Practice	S	ZOLPIDEM TARTRATE	ZOLPIDEM TARTRATE		21	27	795	119.57		*		*
1215038674	RASHKIS	JOHN	LOS GATOS	CA	Family Practice	S	ZOLPIDEM TARTRATE	ZOLPIDEM TARTRATE	14	58	72	2160	687.55		#	47		61	1830	509.2
1215040563	DEZUBIRIA	RODRIGO	ATWATER	CA	Family Practice	S	ZOLPIDEM TARTRATE	ZOLPIDEM TARTRATE		31	31	930	236.53		#		#
1215041355	RAMOS	ABILIO	THOUSAND OAKS	CA	Family Practice	S	ZOLPIDEM TARTRATE	ZOLPIDEM TARTRATE		17	47	1410	247.25		*	17		47	1410	247.25
1215042866	EL-ZAYAT	SAID	GARDEN GROVE	CA	Family Practice	S	ZOLPIDEM TARTRATE	ZOLPIDEM TARTRATE		49	49.6	1214	421.72		*	16		16	211	84.41
1215043302	SCOTT-TOMLINSON	TASHA	HANFORD	CA	Family Practice	S	ZOLPIDEM TARTRATE	ZOLPIDEM TARTRATE		52	52	1560	302.77		#		#
1215052873	OLIVERIO	MICHAEL	BANNING	CA	Family Practice	S	ZOLPIDEM TARTRATE	ZOLPIDEM TARTRATE		29	29	850	578.31		*		*
1215078399	KRYSTAL	ALAN	SAN MARCOS	CA	Family Practice	S	ZOLPIDEM TARTRATE	ZOLPIDEM TARTRATE		45	45	1129	275.25		#		#
1215079389	TRAN	DON	BAKERSFIELD	CA	Family Practice	S	ZOLPIDEM TARTRATE	ZOLPIDEM TARTRATE		36	36	1049	411.85		*	21		21	630	213.24
1215085287	AZIZ-BUTLER	NASHWA	SAN DIEGO	CA	Family Practice	S	ZOLPIDEM TARTRATE	ZOLPIDEM TARTRATE		12	12	345	108.53		*	12		12	345	108.53
1215106448	WONG	KELLY	LOS ANGELES	CA	Family Practice	S	ZOLPIDEM TARTRATE	ZOLPIDEM TARTRATE	13	32	34	1020	127.39		#		#
1215118708	ANTOSSYAN	LEVON	GLENDALE	CA	Family Practice	S	ZOLPIDEM TARTRATE	ZOLPIDEM TARTRATE	64	389	389	11670	2701.86	53		321		321	9630	2238.58
1215134689	VORA	PARVEEN	GARDEN GROVE	CA	Family Practice	S	ZOLPIDEM TARTRATE	ZOLPIDEM TARTRATE		18	18	530	169.58		#		#
1215157284	SAROKI	KAREN	SAN DIEGO	CA	Family Practice	S	ZOLPIDEM TARTRATE	ZOLPIDEM TARTRATE		17	17	510	80.77		*	17		17	510	80.77
1215163035	GUNN	DAVID	PORTER RANCH	CA	Family Practice	S	ZOLPIDEM TARTRATE	ZOLPIDEM TARTRATE		22	29.5	885	248.58		*	22		29.5	885	248.58
1215166640	VILLARICO	ELIZABETH	MODESTO	CA	Family Practice	S	ZOLPIDEM TARTRATE	ZOLPIDEM TARTRATE		27	27	810	282.7		#		#
1215194733	KATANA	JOHN	MOUNT SHASTA	CA	Family Practice	S	ZOLPIDEM TARTRATE	ZOLPIDEM TARTRATE		17	17	476	226.99		*	17		17	476	226.99
1215199518	SOSOIAN	LINA	LANCASTER	CA	Family Practice	S	ZOLPIDEM TARTRATE	ZOLPIDEM TARTRATE		33	35	1020	346.26		*	18		20	580	195.19
1215204144	VAZQUEZ	NOEMI	RIVERSIDE	CA	Family Practice	S	ZOLPIDEM TARTRATE	ZOLPIDEM TARTRATE		13	13	375	117.75		*	13		13	375	117.75
1215209598	RISHWAIN	MEREDITH	FOLSOM	CA	Family Practice	S	ZOLPIDEM TARTRATE	ZOLPIDEM TARTRATE		16	20	600	173.8		*	16		20	600	173.8
1215211016	DANIEL	SUSANNAH	PALO ALTO	CA	Family Practice	S	ZOLPIDEM TARTRATE	ZOLPIDEM TARTRATE		19	22	605	171.36		*	19		22	605	171.36
1215229018	COTTON	ERIN	PLACERVILLE	CA	Family Practice	S	ZOLPIDEM TARTRATE	ZOLPIDEM TARTRATE		12	12	345	100.71		*	12		12	345	100.71
1215229281	ROGADO	GERALD	LEMOORE	CA	Family Practice	S	ZOLPIDEM TARTRATE	ZOLPIDEM TARTRATE	18	65	67	1799	449.09		#	39		41	1126	248.55
1215243092	ALLOS	ZIAD	LA MESA	CA	Family Practice	S	ZOLPIDEM TARTRATE	ZOLPIDEM TARTRATE		34	43	1290	284.76		#		#
1215265947	BAJWA	AMANDEEP	ROCKLIN	CA	Family Practice	S	ZOLPIDEM TARTRATE	ZOLPIDEM TARTRATE		11	11	330	28		*		*
1215277140	SALEH	FLAVIA	SAN DIEGO	CA	Family Practice	S	ZOLPIDEM TARTRATE	ZOLPIDEM TARTRATE		12	12	327	106.01		*	12		12	327	106.01
1215345194	GEISE	EVAN	MONTCLAIR	CA	Family Practice	S	ZOLPIDEM TARTRATE	ZOLPIDEM TARTRATE	12	36	36	690	325.43		*	23		23	475	225.48
1215901871	EIDUS	ROBERT	WALNUT CREEK	CA	Family Practice	S	ZOLPIDEM TARTRATE	ZOLPIDEM TARTRATE		15	15	424	129.14		*	15		15	424	129.14
1215907233	RUSCHEINSKY	DELTA	NAPA	CA	Family Practice	S	ZOLPIDEM TARTRATE	ZOLPIDEM TARTRATE		19	19	570	37.31		*	19		19	570	37.31
1215918271	CONSIDINE	KEVIN	CORONADO	CA	Family Practice	S	ZOLPIDEM TARTRATE	ZOLPIDEM TARTRATE		18	27	810	357.6		*	18		27	810	357.6
1215926100	FARR	WILLIAM	BAKERSFIELD	CA	Family Practice	S	ZOLPIDEM TARTRATE	ZOLPIDEM TARTRATE	15	36	42	1261	379.46		#	19		25	750	206.33
1215932793	CAJATOR	PEDRO	DALY CITY	CA	Family Practice	S	ZOLPIDEM TARTRATE	ZOLPIDEM TARTRATE		15	17	510	195.91		#		#
1215947882	YATTEAU	THOMAS	FORESTVILLE	CA	Family Practice	S	ZOLPIDEM TARTRATE	ZOLPIDEM TARTRATE	13	45	69.8	2054	529.69		#		#
1215951603	LIN	STACEY	ENCINITAS	CA	Family Practice	S	ZOLPIDEM TARTRATE	ZOLPIDEM TARTRATE		15	15	428	167.11		#		#
1215959549	ZINK	IRENE	SAN DIEGO	CA	Family Practice	S	ZOLPIDEM TARTRATE	ZOLPIDEM TARTRATE		31	31	910	114.93		*		*
1215965355	CHU	PAUL	SAN FRANCISCO	CA	Family Practice	S	ZOLPIDEM TARTRATE	ZOLPIDEM TARTRATE		19	28	795	92.06		*	19		28	795	92.06
1215976840	GUTIERREZ	MELISSA	ANAHEIM	CA	Family Practice	S	ZOLPIDEM TARTRATE	ZOLPIDEM TARTRATE		11	15	430	110.34		*	11		15	430	110.34
1215993456	VAKHSHOURI	KHOSROW	TRACY	CA	Family Practice	S	ZOLPIDEM TARTRATE	ZOLPIDEM TARTRATE	12	37	45	1330	285.61		#		#
1215993738	PROVENZANO	JOSEPH	MODESTO	CA	Family Practice	S	ZOLPIDEM TARTRATE	ZOLPIDEM TARTRATE	26	139	164.3	4876	1573.65		#	105		122	3608	1191.02
1215995766	GUERRERO	RAMIRO	SANGER	CA	Family Practice	S	ZOLPIDEM TARTRATE	ZOLPIDEM TARTRATE		18	18	540	78.48		*		*
1215998919	KNOX	DALE	MONTEBELLO	CA	Family Practice	S	ZOLPIDEM TARTRATE	ZOLPIDEM TARTRATE	12	71	83	2430	771.48	12		71		83	2430	771.48
1225008238	LEE	CHRIS	ROWLAND HEIGHTS	CA	Family Practice	S	ZOLPIDEM TARTRATE	ZOLPIDEM TARTRATE	23	53	53	1530	392.31	23		53		53	1530	392.31
1225016074	JODOIN	V DOUGLAS	RANCHO MIRAGE	CA	Family Practice	S	ZOLPIDEM TARTRATE	ZOLPIDEM TARTRATE	24	143	175	5250	1053.31		#		#
1225021041	CHHAY	HENG LONG	LOS ANGELES	CA	Family Practice	S	ZOLPIDEM TARTRATE	ZOLPIDEM TARTRATE		23	45	1350	284.33		*	23		45	1350	284.33
1225021462	BASILIOS	MAGED	MAYWOOD	CA	Family Practice	S	ZOLPIDEM TARTRATE	ZOLPIDEM TARTRATE		12	16	480	127.96		*	12		16	480	127.96
1225021777	ETNYRE	ETHAN	OCEANO	CA	Family Practice	S	ZOLPIDEM TARTRATE	ZOLPIDEM TARTRATE		14	18	540	140.81		*		*
1225035025	LEE	CHRISTINA	LONG BEACH	CA	Family Practice	S	ZOLPIDEM TARTRATE	ZOLPIDEM TARTRATE	20	37	37	1084	149.84		#		#
1225038342	CHIRIBOGA	DOUGLAS	POMONA	CA	Family Practice	S	ZOLPIDEM TARTRATE	ZOLPIDEM TARTRATE		19	31	930	268.03		*	19		31	930	268.03
1225038573	ENRIQUEZ	ERIC	LAWNDALE	CA	Family Practice	S	ZOLPIDEM TARTRATE	ZOLPIDEM TARTRATE	16	91	91	2730	608.36		#	57		57	1710	355.09
1225038961	BAEZ	CARLOS	CHINO HILLS	CA	Family Practice	S	ZOLPIDEM TARTRATE	ZOLPIDEM TARTRATE	14	61	69	2054	772.99		*	26		34	1004	444.65
1225041072	STRINGER	JAMES	PALO ALTO	CA	Family Practice	S	ZOLPIDEM TARTRATE	ZOLPIDEM TARTRATE	12	35	35.3	1030	189.23	12		35		35.3	1030	189.23
1225048713	TERAN	KARI	SANTA ROSA	CA	Family Practice	S	ZOLPIDEM TARTRATE	ZOLPIDEM TARTRATE	23	56	66	1960	609.61		#	36		44	1300	412.29
1225056807	HOBBS	STUART	DAVIS	CA	Family Practice	S	ZOLPIDEM TARTRATE	ZOLPIDEM TARTRATE	12	34	42	1158	369.5		#		#
1225063290	NGUYEN	VU	SAN JOSE	CA	Family Practice	S	ZOLPIDEM TARTRATE	ZOLPIDEM TARTRATE	20	33	45	1350	233.59	20		33		45	1350	233.59
1225063795	TORDILLA	F. OMAR	ESCONDIDO	CA	Family Practice	S	ZOLPIDEM TARTRATE	ZOLPIDEM TARTRATE	24	59	73	2190	765.26		#	33		47	1410	473.55
1225063811	DOMINGUEZ	DENNIS	EL CAJON	CA	Family Practice	S	ZOLPIDEM TARTRATE	ZOLPIDEM TARTRATE		11	11	220	82.94	0		0		0	0	0
1225069123	JENKIN	FREDERICK	LA MESA	CA	Family Practice	S	ZOLPIDEM TARTRATE	ZOLPIDEM TARTRATE	24	89	93	2632	651.64	13		47		47	1323	339.26
1225069545	SOLIMAN	SHAHINAZ	TORRANCE	CA	Family Practice	S	ZOLPIDEM TARTRATE	ZOLPIDEM TARTRATE	19	82	95	2850	612.92		#		#
1225075518	STELMAN	MICHAEL	VENTURA	CA	Family Practice	S	ZOLPIDEM TARTRATE	ZOLPIDEM TARTRATE		13	29	870	230.82		*	13		29	870	230.82
1225077027	YAN	DANA	FOUNTAIN VALLEY	CA	Family Practice	S	ZOLPIDEM TARTRATE	ZOLPIDEM TARTRATE	11	31	33	990	357.06		#		#
1225095235	YEE	RICHARD	LODI	CA	Family Practice	S	ZOLPIDEM TARTRATE	ZOLPIDEM TARTRATE		39	47	1410	244.25		*	20		28	840	92.7
1225105455	WONG	MICHAEL	HARBOR CITY	CA	Family Practice	S	ZOLPIDEM TARTRATE	ZOLPIDEM TARTRATE		22	22	570	190.18		*	22		22	570	190.18
1225106602	EKSTRUM	DALE	LOMPOC	CA	Family Practice	S	ZOLPIDEM TARTRATE	ZOLPIDEM TARTRATE		16	26	765	221.75		*	16		26	765	221.75
1225120892	SHETTY	NIKITA	FRESNO	CA	Family Practice	S	ZOLPIDEM TARTRATE	ZOLPIDEM TARTRATE		11	11	330	114.31		*	11		11	330	114.31
1225122849	CHENUMALLA	MADHAVI	SAN JOSE	CA	Family Practice	S	ZOLPIDEM TARTRATE	ZOLPIDEM TARTRATE		12	12	360	309.19	0		0		0	0	0
1225129281	URBINA	MARVIN	BALDWIN PARK	CA	Family Practice	S	ZOLPIDEM TARTRATE	ZOLPIDEM TARTRATE	17	33	33	920	174.25	17		33		33	920	174.25
1225130057	HERBELIN-FARRAR	KELLY	SACRAMENTO	CA	Family Practice	S	ZOLPIDEM TARTRATE	ZOLPIDEM TARTRATE		13	13	390	48.97		*		*
1225131030	TOLENTINO	ARMINDA	HOLLISTER	CA	Family Practice	S	ZOLPIDEM TARTRATE	ZOLPIDEM TARTRATE		22	28	840	208.7		#		#
1225132616	NELSON	ROBERT	NORCO	CA	Family Practice	S	ZOLPIDEM TARTRATE	ZOLPIDEM TARTRATE		25	35	1050	300.93		*	25		35	1050	300.93
1225140759	GIN	JEFFREY	COVINA	CA	Family Practice	S	ZOLPIDEM TARTRATE	ZOLPIDEM TARTRATE		28	28	835	142.61		*	17		17	510	122.03
1225141393	GREEN	STEVEN	SAN DIEGO	CA	Family Practice	S	ZOLPIDEM TARTRATE	ZOLPIDEM TARTRATE	13	21	23	643	161.68		#		#
1225145543	GJELTEMA	KENNETH	MARINA	CA	Family Practice	S	ZOLPIDEM TARTRATE	ZOLPIDEM TARTRATE	13	57	57	1710	443.76		#		#
1225150774	STEFANESCU	EUGEN	LINCOLN	CA	Family Practice	S	ZOLPIDEM TARTRATE	ZOLPIDEM TARTRATE		12	12	360	95.15		*	12		12	360	95.15
1225173537	TIU	LALAINE	FRESNO	CA	Family Practice	S	ZOLPIDEM TARTRATE	ZOLPIDEM TARTRATE		19	19	570	199.4		*		*
1225181241	VAIDYA-NATHAN	HEMA	THOUSAND OAKS	CA	Family Practice	S	ZOLPIDEM TARTRATE	ZOLPIDEM TARTRATE		45	67	2010	537.89		*	45		67	2010	537.89
1225186208	KIRTLAND	VIRGIL	SAN DIEGO	CA	Family Practice	S	ZOLPIDEM TARTRATE	ZOLPIDEM TARTRATE		27	27	806	277.92		*	11		11	330	130.96
1225186240	SIHOTANG	CHRISTEVAN	RIVERSIDE	CA	Family Practice	S	ZOLPIDEM TARTRATE	ZOLPIDEM TARTRATE		19	19	385	141.92		*		*
1225196991	VELPURI	ANUPAMA	PLEASANTON	CA	Family Practice	S	ZOLPIDEM TARTRATE	ZOLPIDEM TARTRATE		24	34	1020	225.47		#		#
1225210016	CHAMBERLIN	JANINE	BREA	CA	Family Practice	S	ZOLPIDEM TARTRATE	ZOLPIDEM TARTRATE		32	42	1260	198.34		#		#
1225217409	GILBERTSON	BARBARA	ALTURAS	CA	Family Practice	S	ZOLPIDEM TARTRATE	ZOLPIDEM TARTRATE		22	26	780	165.23		*	22		26	780	165.23
1225219322	WATSON	PATRICK	VISTA	CA	Family Practice	S	ZOLPIDEM TARTRATE	ZOLPIDEM TARTRATE		12	12	360	110.64		*	12		12	360	110.64
1225229446	MONTERREY	KEYLA	PERRIS	CA	Family Practice	S	ZOLPIDEM TARTRATE	ZOLPIDEM TARTRATE		19	19	515	173.35		*	19		19	515	173.35
1225233133	PATEL	PRANJALKUMAR	TRACY	CA	Family Practice	S	ZOLPIDEM TARTRATE	ZOLPIDEM TARTRATE	37	97	100	2917	689.83		#		#
1225234974	ANWAR	GUL	RIDGECREST	CA	Family Practice	S	ZOLPIDEM TARTRATE	ZOLPIDEM TARTRATE		31	47.3	1420	456.6		#		#
1225239510	FRIEHLING	JAY	FOUNTAIN VALLEY	CA	Family Practice	S	ZOLPIDEM TARTRATE	ZOLPIDEM TARTRATE		35	42	1260	209.87		*	35		42	1260	209.87
1225240906	MORADKHAN ZOMALAN	NOEL	TURLOCK	CA	Family Practice	S	ZOLPIDEM TARTRATE	ZOLPIDEM TARTRATE	59	267	287	8527	1763.29		#	208		222	6610	1362.52
1225253933	GARCIA	REGINO	COVELO	CA	Family Practice	S	ZOLPIDEM TARTRATE	ZOLPIDEM TARTRATE		12	12	351	39.08		*		*
1225262553	SHAH	RINA	PALO ALTO	CA	Family Practice	S	ZOLPIDEM TARTRATE	ZOLPIDEM TARTRATE	25	81	106	3132	820.58		#		#
1225267966	HOLMES	ANN	FRESNO	CA	Family Practice	S	ZOLPIDEM TARTRATE	ZOLPIDEM TARTRATE		23	31	930	441.6		*	23		31	930	441.6
1225278385	JOHNSON	ANDRIA	BERKELEY	CA	Family Practice	S	ZOLPIDEM TARTRATE	ZOLPIDEM TARTRATE		12	17	510	227.97		*		*
1225288582	AGVANYAN	EDGAR	GLENDALE	CA	Family Practice	S	ZOLPIDEM TARTRATE	ZOLPIDEM TARTRATE		24	28	834	111.8		*	11		15	444	98.15
1225290554	DICKEY	MICAH	SANTA PAULA	CA	Family Practice	S	ZOLPIDEM TARTRATE	ZOLPIDEM TARTRATE		35	41	1230	308.73		*	18		24	720	164.66
1225369119	SHRIVASTAVA	RINKU	SAN RAMON	CA	Family Practice	S	ZOLPIDEM TARTRATE	ZOLPIDEM TARTRATE		11	11	330	28.08		*	11		11	330	28.08
1225392145	HOFF ARCAND	LEA	SANTA ROSA	CA	Family Practice	S	ZOLPIDEM TARTRATE	ZOLPIDEM TARTRATE		20	20	463	186.81		#		#
1225445497	ARABYAN	MARIAM	MORENO VALLEY	CA	Family Practice	S	ZOLPIDEM TARTRATE	ZOLPIDEM TARTRATE		12	12	330	114.86		*	12		12	330	114.86
1235100330	SHEN	DAVID	LONG BEACH	CA	Family Practice	S	ZOLPIDEM TARTRATE	ZOLPIDEM TARTRATE	30	105	113	3390	843.83		#		#
1235101122	BECK	DAVID	SANTA CRUZ	CA	Family Practice	S	ZOLPIDEM TARTRATE	ZOLPIDEM TARTRATE	22	76	83	2420	661.65		#		#
1235102252	LOGAN	AVIS	BERKELEY	CA	Family Practice	S	ZOLPIDEM TARTRATE	ZOLPIDEM TARTRATE	13	29	37	1110	529.39		#	17		25	750	440.46
1235111329	BEVAN	HEATHER	SACRAMENTO	CA	Family Practice	S	ZOLPIDEM TARTRATE	ZOLPIDEM TARTRATE		18	26	755	107.16		#		#
1235112160	JORNLIN	WILLIAM	ROSEVILLE	CA	Family Practice	S	ZOLPIDEM TARTRATE	ZOLPIDEM TARTRATE		48	48	1438	303.24		#		#
1235114729	HAVERTY	MICHAEL	SANTA MARIA	CA	Family Practice	S	ZOLPIDEM TARTRATE	ZOLPIDEM TARTRATE	25	164	202	6045	1407.61		#	139		177	5295	1212.77
1235123985	IWAHASHI	MARC-ALAN	CUPERTINO	CA	Family Practice	S	ZOLPIDEM TARTRATE	ZOLPIDEM TARTRATE	16	61	95	2840	867.13	16		61		95	2840	867.13
1235126475	JACKSON	HAROLD	RIVERSIDE	CA	Family Practice	S	ZOLPIDEM TARTRATE	ZOLPIDEM TARTRATE		13	15	450	50.62		*	13		15	450	50.62
1235139437	IZADI	MEHDI	WEST HILLS	CA	Family Practice	S	ZOLPIDEM TARTRATE	ZOLPIDEM TARTRATE		11	16	480	78.93		*	11		16	480	78.93
1235143736	GRAMM	GARY	LOOMIS	CA	Family Practice	S	ZOLPIDEM TARTRATE	ZOLPIDEM TARTRATE	14	30	49	1470	308.53	14		30		49	1470	308.53
1235145350	LEW	PO	ROSEMEAD	CA	Family Practice	S	ZOLPIDEM TARTRATE	ZOLPIDEM TARTRATE	206	447	447	13360	2804.09	188		409		409	12240	2581.7
1235153891	DOLGONOS	ELENA	ENCINITAS	CA	Family Practice	S	ZOLPIDEM TARTRATE	ZOLPIDEM TARTRATE	11	34	52	1560	450.2		#		#
1235165507	MINKUS	BRIAN	ARTESIA	CA	Family Practice	S	ZOLPIDEM TARTRATE	ZOLPIDEM TARTRATE		17	27	810	233.7		*		*
1235167321	ACHAR	SURAJ	SAN DIEGO	CA	Family Practice	S	ZOLPIDEM TARTRATE	ZOLPIDEM TARTRATE		18	20	580	97.08		*	18		20	580	97.08
1235181736	BRODIE	MICHAEL	TURLOCK	CA	Family Practice	S	ZOLPIDEM TARTRATE	ZOLPIDEM TARTRATE	25	103	103	2692	1289.67		#	62		62	1501	760.94
1235185976	MIRES	MARLENE	BREA	CA	Family Practice	S	ZOLPIDEM TARTRATE	ZOLPIDEM TARTRATE	11	34	51	1530	421.91		#		#
1235186008	STOLL	NANCY	FREMONT	CA	Family Practice	S	ZOLPIDEM TARTRATE	ZOLPIDEM TARTRATE		37	51	1500	320.46		*	37		51	1500	320.46
1235187568	LAJVARDI	ROBERT	LA MESA	CA	Family Practice	S	ZOLPIDEM TARTRATE	ZOLPIDEM TARTRATE	13	37	37	1110	224.2		*	23		23	690	129.28
1235191131	BACHOURA	NORMA	SAN DIMAS	CA	Family Practice	S	ZOLPIDEM TARTRATE	ZOLPIDEM TARTRATE		12	12	320	99		*	12		12	320	99
1235207184	WEBER	ROBERT	WATSONVILLE	CA	Family Practice	S	ZOLPIDEM TARTRATE	ZOLPIDEM TARTRATE		31	33	990	168		#		#
1235210766	KHOSHROU	DARYOUSH	SANTA ANA	CA	Family Practice	S	ZOLPIDEM TARTRATE	ZOLPIDEM TARTRATE		37	65	1932	468.29		#		#
1235213307	BOYERS	MICHAEL	SANTA ROSA	CA	Family Practice	S	ZOLPIDEM TARTRATE	ZOLPIDEM TARTRATE		22	22	633	138.96		#		#
1235217324	CHUANG	GEORGE	MARTINEZ	CA	Family Practice	S	ZOLPIDEM TARTRATE	ZOLPIDEM TARTRATE		21	21	590	171.55		*	21		21	590	171.55
1235227984	HOLMES	RANDOLPH	WHITTIER	CA	Family Practice	S	ZOLPIDEM TARTRATE	ZOLPIDEM TARTRATE		18	22	660	116.1		*	18		22	660	116.1
1235237645	TAKAGI	TIMOTHY	SACRAMENTO	CA	Family Practice	S	ZOLPIDEM TARTRATE	ZOLPIDEM TARTRATE		13	15	450	38.14		*	13		15	450	38.14
1235268251	SWENSSON	LISA	SACRAMENTO	CA	Family Practice	S	ZOLPIDEM TARTRATE	ZOLPIDEM TARTRATE		26	30	880	77.49		*	26		30	880	77.49
1235319385	ABU ALNAAJ	HANAN	REDLANDS	CA	Family Practice	S	ZOLPIDEM TARTRATE	ZOLPIDEM TARTRATE		13	13.3	360	86.2		#		#
1235320722	BIRDWELL	ERIC	VENTURA	CA	Family Practice	S	ZOLPIDEM TARTRATE	ZOLPIDEM TARTRATE		24	26	760	151.88		*	24		26	760	151.88
1235367236	HUMPHREY	CHRISTINE	RANCHO CORDOVA	CA	Family Practice	S	ZOLPIDEM TARTRATE	ZOLPIDEM TARTRATE		30	30	800	313		*	17		17	510	257.38
1235439381	WITCHER	CURTIS	SANTA ANA	CA	Family Practice	S	ZOLPIDEM TARTRATE	ZOLPIDEM TARTRATE		12	12	345	127.52		*	12		12	345	127.52
1235450834	SOUN	VINCE	HOLTVILLE	CA	Family Practice	S	ZOLPIDEM TARTRATE	ZOLPIDEM TARTRATE		11	11	330	64.22		*		*
1235462656	DUONG	JASON	WEST COVINA	CA	Family Practice	S	ZOLPIDEM TARTRATE	ZOLPIDEM TARTRATE	11	26	26	723	259.97		#		#
1235486135	ROMITO	LEAH	MARTINEZ	CA	Family Practice	S	ZOLPIDEM TARTRATE	ZOLPIDEM TARTRATE		14	14	420	82.57		*	14		14	420	82.57
1235488925	HUI	ANNA	MILPITAS	CA	Family Practice	S	ZOLPIDEM TARTRATE	ZOLPIDEM TARTRATE		16	17	498	44.05		*	16		17	498	44.05
1235573460	CLARK	ROBERT	APTOS	CA	Family Practice	S	ZOLPIDEM TARTRATE	ZOLPIDEM TARTRATE	24	70	81.3	2335	595.25		#		#
1235579483	ADAMS	TYSON	REDDING	CA	Family Practice	S	ZOLPIDEM TARTRATE	ZOLPIDEM TARTRATE	15	38	60	1785	390.73		*	23		41	1215	268.77
1245203116	FALK	JENNIFER	PALO ALTO	CA	Family Practice	S	ZOLPIDEM TARTRATE	ZOLPIDEM TARTRATE	14	25	29	845	192.25	14		25		29	845	192.25
1245204239	SHUFFELTON	VICTORIA	LA MESA	CA	Family Practice	S	ZOLPIDEM TARTRATE	ZOLPIDEM TARTRATE	11	35	41	1230	332.18		*	23		29	870	236.29
1245207026	MESCHES	JEREMY	SANTA ROSA	CA	Family Practice	S	ZOLPIDEM TARTRATE	ZOLPIDEM TARTRATE		32	40	1155	160.81		#		#
1245209071	MARTIN	JULIA	LA QUINTA	CA	Family Practice	S	ZOLPIDEM TARTRATE	ZOLPIDEM TARTRATE	16	37	50	1486	324.37	16		37		50	1486	324.37
1245213438	LEE VOGT	JUDITH	LOS ALAMITOS	CA	Family Practice	S	ZOLPIDEM TARTRATE	ZOLPIDEM TARTRATE		21	21	630	191.23		*	21		21	630	191.23
1245224849	BOOTH	SHARON	FRESNO	CA	Family Practice	S	ZOLPIDEM TARTRATE	ZOLPIDEM TARTRATE	11	33	43	1290	287.92		#		#
1245225440	REY	ARNOLD	CHICO	CA	Family Practice	S	ZOLPIDEM TARTRATE	ZOLPIDEM TARTRATE	31	119	141	4201	829.32	31		119		141	4201	829.32
1245231661	CRIBBS	SUSAN	TEHACHAPI	CA	Family Practice	S	ZOLPIDEM TARTRATE	ZOLPIDEM TARTRATE	13	49	51	1510	532.55		*	29		31	910	288.57
1245232685	RIGGS	PEYTON	TEHACHAPI	CA	Family Practice	S	ZOLPIDEM TARTRATE	ZOLPIDEM TARTRATE	13	30	46	1380	353.12		#	19		35	1050	237.41
1245240993	BENSON	FREDERICK	SAN JOSE	CA	Family Practice	S	ZOLPIDEM TARTRATE	ZOLPIDEM TARTRATE	19	71	91	2727	766.94		#		#
1245243906	SUJANANI	SUNITA	VENTURA	CA	Family Practice	S	ZOLPIDEM TARTRATE	ZOLPIDEM TARTRATE		18	18	540	126		#		#
1245258433	FOX	BRYAN	SPRING VALLEY	CA	Family Practice	S	ZOLPIDEM TARTRATE	ZOLPIDEM TARTRATE		21	45	1336	326.19		#		#
1245261171	HWEE	THOMAS	LOS ANGELES	CA	Family Practice	S	ZOLPIDEM TARTRATE	ZOLPIDEM TARTRATE		20	20	435	124.6		*	20		20	435	124.6
1245262682	PULLIAM	IAN	TRACY	CA	Family Practice	S	ZOLPIDEM TARTRATE	ZOLPIDEM TARTRATE		47	47	1390	260.83		*	31		31	930	157.41
1245272004	SCHWARTZ	ANDREW	LAKEPORT	CA	Family Practice	S	ZOLPIDEM TARTRATE	ZOLPIDEM TARTRATE	23	120	142	4260	735.24		#	82		104	3120	549.61
1245273820	CHOI	EDWIN	LOS ANGELES	CA	Family Practice	S	ZOLPIDEM TARTRATE	ZOLPIDEM TARTRATE	19	40	40	1201	275.45		#		#
1245278399	ZAMANIAN	ALEXANDER	TUSTIN	CA	Family Practice	S	ZOLPIDEM TARTRATE	ZOLPIDEM TARTRATE	20	79	79	2360	550.16		#		#
1245280940	REITLER	FRED	TORRANCE	CA	Family Practice	S	ZOLPIDEM TARTRATE	ZOLPIDEM TARTRATE	21	39	47	1379	185.33	21		39		47	1379	185.33
1245282557	TAYLOR	DANETTE	MANHATTAN BEACH	CA	Family Practice	S	ZOLPIDEM TARTRATE	ZOLPIDEM TARTRATE	12	42	50	1490	194.85	12		42		50	1490	194.85
1245284686	FATEMI	SHAHRAM	OXNARD	CA	Family Practice	S	ZOLPIDEM TARTRATE	ZOLPIDEM TARTRATE		39	43	1285	343.23		*	20		20	595	148.95
1245288034	CAMPOS	JOSE	WOODLAKE	CA	Family Practice	S	ZOLPIDEM TARTRATE	ZOLPIDEM TARTRATE		29	29	870	192.59		#		#
1245290865	COLLINS	JACK	MODESTO	CA	Family Practice	S	ZOLPIDEM TARTRATE	ZOLPIDEM TARTRATE		25	29	870	137.17		*	25		29	870	137.17
1245302090	HUFFMAN	QIN	FREMONT	CA	Family Practice	S	ZOLPIDEM TARTRATE	ZOLPIDEM TARTRATE		14	14	330	105.87		*	14		14	330	105.87
1245306794	NGUYEN	TRUNG	SAN JOSE	CA	Family Practice	S	ZOLPIDEM TARTRATE	ZOLPIDEM TARTRATE	25	55	62	1860	352.42		#		#
1245331537	PETROVICH	ANNA	CARMICHAEL	CA	Family Practice	S	ZOLPIDEM TARTRATE	ZOLPIDEM TARTRATE	21	107	129	3824	666.16		#	61		77	2264	418.13
1245335777	RASHIDI	WENDY	UPLAND	CA	Family Practice	S	ZOLPIDEM TARTRATE	ZOLPIDEM TARTRATE		30	38	1140	244.62		#		#
1245337278	SPINELLI	BARBARA	SACRAMENTO	CA	Family Practice	S	ZOLPIDEM TARTRATE	ZOLPIDEM TARTRATE		14	14	371	107.86		*		*
1245340470	BUSS	RICHARD	PINE GROVE	CA	Family Practice	S	ZOLPIDEM TARTRATE	ZOLPIDEM TARTRATE	21	140	160	4156	875.26		#	129		149	3826	784.63
1245341460	BONNICI	MARCELLA	WILDOMAR	CA	Family Practice	S	ZOLPIDEM TARTRATE	ZOLPIDEM TARTRATE		12	12	360	102.8		*	12		12	360	102.8
1245341767	MORASCA	GARY	BAKERSFIELD	CA	Family Practice	S	ZOLPIDEM TARTRATE	ZOLPIDEM TARTRATE		18	18	540	121.91		*	18		18	540	121.91
1245342492	KRASINSKI	WIESLAWA	YUBA CITY	CA	Family Practice	S	ZOLPIDEM TARTRATE	ZOLPIDEM TARTRATE		13	13	390	189.6	0		0		0	0	0
1245348994	KAWANO	DAVID	SAN MATEO	CA	Family Practice	S	ZOLPIDEM TARTRATE	ZOLPIDEM TARTRATE		46	61.7	1850	563.86		*	46		61.7	1850	563.86
1245363969	MORGAN	KATHLEEN	LONG BEACH	CA	Family Practice	S	ZOLPIDEM TARTRATE	ZOLPIDEM TARTRATE		14	26	780	144.69		*	14		26	780	144.69
1245388065	PARDO	VICTORIA	BALDWIN PARK	CA	Family Practice	S	ZOLPIDEM TARTRATE	ZOLPIDEM TARTRATE		27	27	678	231.77		*	27		27	678	231.77
1245470202	MALLARI	ANGELINA	VISALIA	CA	Family Practice	S	ZOLPIDEM TARTRATE	ZOLPIDEM TARTRATE	20	92	113	3390	602.52		#		#
1245494475	TRANMER	SERRA	NIPOMO	CA	Family Practice	S	ZOLPIDEM TARTRATE	ZOLPIDEM TARTRATE		31	44	1320	317.83		*	31		44	1320	317.83
1245509256	TRUONG	MY-LINH	PASADENA	CA	Family Practice	S	ZOLPIDEM TARTRATE	ZOLPIDEM TARTRATE		39	39	1152	288.43		*	39		39	1152	288.43
1245557545	SCOTT	TARA	LONG BEACH	CA	Family Practice	S	ZOLPIDEM TARTRATE	ZOLPIDEM TARTRATE		25	36.9	1080	178.23		#		#
1245577279	GANAL	MENALIN	ELK GROVE	CA	Family Practice	S	ZOLPIDEM TARTRATE	ZOLPIDEM TARTRATE		39	39	1170	470.2		*	25		25	750	338.88
1245670009	YOUNG	CHRISTOPHER	ELK GROVE	CA	Family Practice	S	ZOLPIDEM TARTRATE	ZOLPIDEM TARTRATE		23	37	1110	118.81		#		#
1245678937	GHANPUR BALAKRISHNA	SHASHMI	BAKERSFIELD	CA	Family Practice	S	ZOLPIDEM TARTRATE	ZOLPIDEM TARTRATE		29	29	735	294.81		#		#
1255305678	MORGAN	YVONNE	PALM SPRINGS	CA	Family Practice	S	ZOLPIDEM TARTRATE	ZOLPIDEM TARTRATE	23	96	118	3525	1235.7		#		#
1255335733	TRAN	LAWRENCE	BURBANK	CA	Family Practice	S	ZOLPIDEM TARTRATE	ZOLPIDEM TARTRATE		11	11	330	158.93		*	11		11	330	158.93
1255336665	PARK	CHAN	BAKERSFIELD	CA	Family Practice	S	ZOLPIDEM TARTRATE	ZOLPIDEM TARTRATE	25	70	74	2220	511.74	14		31		35	1050	245.71
1255337713	RICHMOND	RONALD	MISSION VIEJO	CA	Family Practice	S	ZOLPIDEM TARTRATE	ZOLPIDEM TARTRATE	27	108	148	4420	1377.57		#	88		124	3700	1248.46
1255350237	MCCLUNG	LAWSON	ALISO VIEJO	CA	Family Practice	S	ZOLPIDEM TARTRATE	ZOLPIDEM TARTRATE		17	17	423	23.93		*	17		17	423	23.93
1255350930	NGO	VU	LIVERMORE	CA	Family Practice	S	ZOLPIDEM TARTRATE	ZOLPIDEM TARTRATE		44	44	1320	540.72		#		#
1255351748	MOULD	KEVIN	DAVIS	CA	Family Practice	S	ZOLPIDEM TARTRATE	ZOLPIDEM TARTRATE		46	50	1500	304.51		#		#
1255353496	HASBUN	GIOVINETZA	VALENCIA	CA	Family Practice	S	ZOLPIDEM TARTRATE	ZOLPIDEM TARTRATE		20	20	600	150.39		*		*
1255365508	BIRNSTEIN	PETER	SANTA MONICA	CA	Family Practice	S	ZOLPIDEM TARTRATE	ZOLPIDEM TARTRATE	12	32	38	997	238.92	12		32		38	997	238.92
1255366464	ETTINGER	JEFFREY	MARINA	CA	Family Practice	S	ZOLPIDEM TARTRATE	ZOLPIDEM TARTRATE	14	20	31	885	156.17	14		20		31	885	156.17
1255368338	CUTLER	DAVID	SANTA MONICA	CA	Family Practice	S	ZOLPIDEM TARTRATE	ZOLPIDEM TARTRATE		14	19	460	155.38		*	14		19	460	155.38
1255383139	WALLIS	DAVID	TORRANCE	CA	Family Practice	S	ZOLPIDEM TARTRATE	ZOLPIDEM TARTRATE		16	28	752	105.24		*	16		28	752	105.24
1255387320	LEE	PHILIP	HIGHLAND	CA	Family Practice	S	ZOLPIDEM TARTRATE	ZOLPIDEM TARTRATE	24	120	154	4620	1298.21		#	75		101	3030	843.86
1255400313	FADEFF	CHRIS	BAKERSFIELD	CA	Family Practice	S	ZOLPIDEM TARTRATE	ZOLPIDEM TARTRATE		45	69	2070	301.06		*	45		69	2070	301.06
1255402723	AGRESTI	LINDA	ROSEVILLE	CA	Family Practice	S	ZOLPIDEM TARTRATE	ZOLPIDEM TARTRATE		29	29	870	179.63		*	17		17	510	112.61
1255405825	DELCASTILLO	SILVIO	BURBANK	CA	Family Practice	S	ZOLPIDEM TARTRATE	ZOLPIDEM TARTRATE	13	68	80	2377	572.87		#	54		66	1980	500.66
1255416236	LIU	YI YI	SAN MATEO	CA	Family Practice	S	ZOLPIDEM TARTRATE	ZOLPIDEM TARTRATE		12	12	360	60		*	12		12	360	60
1255419065	CRUMP	STEPHEN	NAPA	CA	Family Practice	S	ZOLPIDEM TARTRATE	ZOLPIDEM TARTRATE		27	27	766	246.97		*	27		27	766	246.97
1255423323	MENDEZ	ALEXANDER	LA MIRADA	CA	Family Practice	S	ZOLPIDEM TARTRATE	ZOLPIDEM TARTRATE	16	65	65	1920	564.34		#	46		46	1350	388.49
1255430815	GAEDE	JAMES	PALM SPRINGS	CA	Family Practice	S	ZOLPIDEM TARTRATE	ZOLPIDEM TARTRATE	24	132	163.5	4885	1579.07		#		#
1255444014	LLOYD	JOHN	SEAL BEACH	CA	Family Practice	S	ZOLPIDEM TARTRATE	ZOLPIDEM TARTRATE	11	22	32	960	220.28		#		#
1255449138	PEARSON	JEFFREY	CARLSBAD	CA	Family Practice	S	ZOLPIDEM TARTRATE	ZOLPIDEM TARTRATE	11	26	50	1500	458.64		#		#
1255466801	JIMENEZ	DANIEL	SANTA ANA	CA	Family Practice	S	ZOLPIDEM TARTRATE	ZOLPIDEM TARTRATE		18	26	780	173.35		#		#
1255483475	CRAWFORD	DOUGLASS	ROSEVILLE	CA	Family Practice	S	ZOLPIDEM TARTRATE	ZOLPIDEM TARTRATE		28	29	870	169.84		*	28		29	870	169.84
1255491106	XU	ZHEHUA	MONTEREY PARK	CA	Family Practice	S	ZOLPIDEM TARTRATE	ZOLPIDEM TARTRATE	41	93	93	2790	759.64	41		93		93	2790	759.64
1255515383	CHAVA	SREEDHAR	EL MONTE	CA	Family Practice	S	ZOLPIDEM TARTRATE	ZOLPIDEM TARTRATE	12	33	33	990	203.34		#		#
1255528972	BLOMQUIST	CARIANNE	SAUSALITO	CA	Family Practice	S	ZOLPIDEM TARTRATE	ZOLPIDEM TARTRATE		60	62	1845	394.87		*	34		36	1065	148.98
1255531620	GUEVARRA-VITUG	KERSTIN	STOCKTON	CA	Family Practice	S	ZOLPIDEM TARTRATE	ZOLPIDEM TARTRATE		31	31	825	374.44		*	11		11	225	105.64
1255626040	BELSKY	GABRIEL	SACRAMENTO	CA	Family Practice	S	ZOLPIDEM TARTRATE	ZOLPIDEM TARTRATE		15	23	615	123.09		*		*
1255664124	BOO	THOMAS	BISHOP	CA	Family Practice	S	ZOLPIDEM TARTRATE	ZOLPIDEM TARTRATE		43	45	1320	869.85		#		#
1255777421	SINGH	RAMENDEEP	BARSTOW	CA	Family Practice	S	ZOLPIDEM TARTRATE	ZOLPIDEM TARTRATE		40	40	1200	650.72		*	11		11	330	51.64
1255777439	PATEL	HEMANSHU	APPLE VALLEY	CA	Family Practice	S	ZOLPIDEM TARTRATE	ZOLPIDEM TARTRATE	27	80	80	2284	708.75		#	59		59	1660	559.41
1265415426	SUTTER	CHARLES	ROSEVILLE	CA	Family Practice	S	ZOLPIDEM TARTRATE	ZOLPIDEM TARTRATE	15	51	81	2420	494.31		#	38		62	1850	410.2
1265417752	ALLEN	RYAN	SANTA MARIA	CA	Family Practice	S	ZOLPIDEM TARTRATE	ZOLPIDEM TARTRATE		13	27	810	246.07		*	13		27	810	246.07
1265425326	STREAM	GLEN	LA QUINTA	CA	Family Practice	S	ZOLPIDEM TARTRATE	ZOLPIDEM TARTRATE	20	50	84	2490	864.29	20		50		84	2490	864.29
1265427439	WESTCOTT	JAMES	CHICO	CA	Family Practice	S	ZOLPIDEM TARTRATE	ZOLPIDEM TARTRATE	22	127	147	4410	770.89		#		#
1265430144	LOPEZ	DANIEL	PALM DESERT	CA	Family Practice	S	ZOLPIDEM TARTRATE	ZOLPIDEM TARTRATE	31	125	173	5150	1417.26		#	114		162	4820	1338.34
1265440317	SERRANO	WINSTON	YUBA CITY	CA	Family Practice	S	ZOLPIDEM TARTRATE	ZOLPIDEM TARTRATE	26	80	112	3360	650.15		#	59		79	2370	477.56
1265444137	RAMOS	HECTOR	CLOVIS	CA	Family Practice	S	ZOLPIDEM TARTRATE	ZOLPIDEM TARTRATE	13	30	30	890	238.16		#		#
1265446280	CAMPOS	AURELIO	NAPA	CA	Family Practice	S	ZOLPIDEM TARTRATE	ZOLPIDEM TARTRATE	11	64	66	1980	543.1		*	38		40	1200	311.5
1265453690	KLING	RICHARD	LANCASTER	CA	Family Practice	S	ZOLPIDEM TARTRATE	ZOLPIDEM TARTRATE		42	62	1586	511.99		*	42		62	1586	511.99
1265455448	MCAULIFFE	NAOMI	SANTA ROSA	CA	Family Practice	S	ZOLPIDEM TARTRATE	ZOLPIDEM TARTRATE		24	24	703	227.61		*	24		24	703	227.61
1265458269	TAYLOR	KENNETH	LA JOLLA	CA	Family Practice	S	ZOLPIDEM TARTRATE	ZOLPIDEM TARTRATE		15	22	650	87.44		*	15		22	650	87.44
1265465926	BESHAI	YOUSSEF	ANAHEIM	CA	Family Practice	S	ZOLPIDEM TARTRATE	ZOLPIDEM TARTRATE		17	24	720	106.42		*	17		24	720	106.42
1265466759	CARDONA	DAVID	FRESNO	CA	Family Practice	S	ZOLPIDEM TARTRATE	ZOLPIDEM TARTRATE		50	50	1500	269.26		*	17		17	510	58.57
1265475628	WISE	ALPHAEUS	WALNUT CREEK	CA	Family Practice	S	ZOLPIDEM TARTRATE	ZOLPIDEM TARTRATE	11	28	39.3	1160	236.94	11		28		39.3	1160	236.94
1265476428	CHUA	GABRIEL	VALLEJO	CA	Family Practice	S	ZOLPIDEM TARTRATE	ZOLPIDEM TARTRATE		29	29	870	319.04		*	17		17	510	232.2
1265479612	UBA	GRANT	LONG BEACH	CA	Family Practice	S	ZOLPIDEM TARTRATE	ZOLPIDEM TARTRATE	18	69	81	2430	693.41		#	52		64	1920	519.69
1265484877	PIN	MICHAEL	SANTA CLARITA	CA	Family Practice	S	ZOLPIDEM TARTRATE	ZOLPIDEM TARTRATE		34	38	1113	302.31		*	34		38	1113	302.31
1265486070	LEON	SAMUEL	HANFORD	CA	Family Practice	S	ZOLPIDEM TARTRATE	ZOLPIDEM TARTRATE		45	47	1410	249.93		*	34		36	1080	171.28
1265487383	MONIGATTI LAKE	NEVA	GRASS VALLEY	CA	Family Practice	S	ZOLPIDEM TARTRATE	ZOLPIDEM TARTRATE	69	198	391.5	11746	2354.56		#	142		323.5	9706	1961.98
1265491625	VARADY	ROBERT	FAIRFIELD	CA	Family Practice	S	ZOLPIDEM TARTRATE	ZOLPIDEM TARTRATE		27	30	836	168.48		#		#
1265493936	LISCOMB	JESSE	LEMOORE	CA	Family Practice	S	ZOLPIDEM TARTRATE	ZOLPIDEM TARTRATE		32	32	960	253.72		*	19		19	570	160.77
1265496301	POSADA	JUAN	SAN JOSE	CA	Family Practice	S	ZOLPIDEM TARTRATE	ZOLPIDEM TARTRATE	24	63	66	1895	348.06		#		#
1265499123	GEE	TIFFANY	MODESTO	CA	Family Practice	S	ZOLPIDEM TARTRATE	ZOLPIDEM TARTRATE		12	12	360	126.58		*	12		12	360	126.58
1265501712	CARMICHAEL	CYNTHIA	MARTINEZ	CA	Family Practice	S	ZOLPIDEM TARTRATE	ZOLPIDEM TARTRATE		14	14	405	153.64		#		#
1265510754	GOUROVA	LINA	FREMONT	CA	Family Practice	S	ZOLPIDEM TARTRATE	ZOLPIDEM TARTRATE		28	28	700	318.65		*	28		28	700	318.65
1265510846	ATMAR	JALAL	ANTIOCH	CA	Family Practice	S	ZOLPIDEM TARTRATE	ZOLPIDEM TARTRATE		23	23	657	210.65		*	23		23	657	210.65
1265514129	KUMAR	NUPUR	LOS ANGELES	CA	Family Practice	S	ZOLPIDEM TARTRATE	ZOLPIDEM TARTRATE		35	35	1002	196.52		*	35		35	1002	196.52
1265522346	SHANG	PRAISE	SAN RAMON	CA	Family Practice	S	ZOLPIDEM TARTRATE	ZOLPIDEM TARTRATE	19	74	94	2820	652.76		#		#
1265547830	MAHAJAN	PADMA	SAN JOSE	CA	Family Practice	S	ZOLPIDEM TARTRATE	ZOLPIDEM TARTRATE		26	26.7	775	211.63		#		#
1265568141	BOND	RICHARD	ORANGE	CA	Family Practice	S	ZOLPIDEM TARTRATE	ZOLPIDEM TARTRATE	31	157	177	5295	1257.32		#	121		141	4215	1028.4
1265572499	DANEK	SUSAN	SUN CITY	CA	Family Practice	S	ZOLPIDEM TARTRATE	ZOLPIDEM TARTRATE		14	26	780	266.14		*	14		26	780	266.14
1265578793	TILLEY	SUBENA	FREMONT	CA	Family Practice	S	ZOLPIDEM TARTRATE	ZOLPIDEM TARTRATE		13	25	750	183.88		#		#
1265582076	FAIRBORN	JAY	SAN RAFAEL	CA	Family Practice	S	ZOLPIDEM TARTRATE	ZOLPIDEM TARTRATE		22	22	350	145.78		*	22		22	350	145.78
1265587778	CORTES	JAIME	OAKLAND	CA	Family Practice	S	ZOLPIDEM TARTRATE	ZOLPIDEM TARTRATE	13	76	76.4	2292	638.48		*	40		40	1200	280.82
1265591846	MIELKE	KEVIN	RIVERSIDE	CA	Family Practice	S	ZOLPIDEM TARTRATE	ZOLPIDEM TARTRATE		15	15	450	140.82		*	15		15	450	140.82
1265593701	LUKE	JOHN	RANCHO CORDOVA	CA	Family Practice	S	ZOLPIDEM TARTRATE	ZOLPIDEM TARTRATE		39	40	1200	265.54		*	27		27	810	181.38
1265596761	FLOM	SHEILA	VENTURA	CA	Family Practice	S	ZOLPIDEM TARTRATE	ZOLPIDEM TARTRATE		12	12	360	87.48		*	12		12	360	87.48
1265599922	PETERSON	MONTY	ROCKLIN	CA	Family Practice	S	ZOLPIDEM TARTRATE	ZOLPIDEM TARTRATE		21	25	750	143.21		#		#
1265609481	CHIN-GARCIA	CATHERINE (CARIE)	PALO ALTO	CA	Family Practice	S	ZOLPIDEM TARTRATE	ZOLPIDEM TARTRATE		32	33.3	976	250.69		*	16		16	480	167.09
1265642052	ARCINIEGA	JOSE	FONTANA	CA	Family Practice	S	ZOLPIDEM TARTRATE	ZOLPIDEM TARTRATE		20	21	630	149.17		*		*
1265708424	PALACIOS	ALISON	ARCATA	CA	Family Practice	S	ZOLPIDEM TARTRATE	ZOLPIDEM TARTRATE	14	57	68	2026	275.42		#		#
1265711253	LEWIS	ELIZABETH	QUINCY	CA	Family Practice	S	ZOLPIDEM TARTRATE	ZOLPIDEM TARTRATE		19	20	600	174.38		*	19		20	600	174.38
1265752133	SPIELVOGEL	RYAN	SACRAMENTO	CA	Family Practice	S	ZOLPIDEM TARTRATE	ZOLPIDEM TARTRATE		19	19	570	131.57		*		*
1265755417	FERNANDEZ	ROBERT	MONTEREY	CA	Family Practice	S	ZOLPIDEM TARTRATE	ZOLPIDEM TARTRATE	16	61	87	2595	1007.17		#	43		61	1815	662.71
1265774848	GUERRA BONILLA	GERARDO	WOODLAND	CA	Family Practice	S	ZOLPIDEM TARTRATE	ZOLPIDEM TARTRATE		15	15	375	73.1		#		#
1265775035	AGCAOILI	ANDREA	WALNUT CREEK	CA	Family Practice	S	ZOLPIDEM TARTRATE	ZOLPIDEM TARTRATE		21	21	615	109.16		#		#
1265787972	WALLS	JAMES	MARTINEZ	CA	Family Practice	S	ZOLPIDEM TARTRATE	ZOLPIDEM TARTRATE		12	12	360	99.06	0		0		0	0	0
1275033540	HARBUCK	DANA	REDDING	CA	Family Practice	S	ZOLPIDEM TARTRATE	ZOLPIDEM TARTRATE		23	23	690	225.84		#		#
1275504409	LAMOTTE	JEREMY	SAN CLEMENTE	CA	Family Practice	S	ZOLPIDEM TARTRATE	ZOLPIDEM TARTRATE		17	19.5	574	113.66		*	17		19.5	574	113.66
1275507592	GLINCOSKY	JEROME	CHULA VISTA	CA	Family Practice	S	ZOLPIDEM TARTRATE	ZOLPIDEM TARTRATE		17	37	1110	328.42		#		#
1275514234	LIM	EMMANUEL	LOS ANGELES	CA	Family Practice	S	ZOLPIDEM TARTRATE	ZOLPIDEM TARTRATE	20	135	146	4380	1017.44		*	62		62	1860	340.33
1275517302	JARDINI	EDWARD	TEMPLETON	CA	Family Practice	S	ZOLPIDEM TARTRATE	ZOLPIDEM TARTRATE	14	60	68	1990	215.37		#		#
1275519837	BENTON	ALPHONSO	CHINO HILLS	CA	Family Practice	S	ZOLPIDEM TARTRATE	ZOLPIDEM TARTRATE		12	12	354	122.3		*		*
1275527152	ATIGA	ROLANDO	MURRIETA	CA	Family Practice	S	ZOLPIDEM TARTRATE	ZOLPIDEM TARTRATE	11	44	55	1650	362.88		*	18		25	750	163.16
1275533168	KEATING	JAMES	HEMET	CA	Family Practice	S	ZOLPIDEM TARTRATE	ZOLPIDEM TARTRATE	16	86	92	2673	953.17		#	63		65	1863	761.66
1275539637	KAZENELSON	KENNETH	RANCHO SANTA MARGARITA	CA	Family Practice	S	ZOLPIDEM TARTRATE	ZOLPIDEM TARTRATE	14	69	69	2060	671.14	14		69		69	2060	671.14
1275551806	PAROLA	KENNETH	VENTURA	CA	Family Practice	S	ZOLPIDEM TARTRATE	ZOLPIDEM TARTRATE		29	29	866	127.43		*	17		17	506	100.19
1275552705	DARDASHTI	BEHROUZ	WEST HILLS	CA	Family Practice	S	ZOLPIDEM TARTRATE	ZOLPIDEM TARTRATE		14	17	510	76.2		*	14		17	510	76.2
1275554867	PRITCHETT	JON	GRASS VALLEY	CA	Family Practice	S	ZOLPIDEM TARTRATE	ZOLPIDEM TARTRATE	18	60	100	3000	655.04		#		#
1275557415	SNYDER	OLE	OCEANSIDE	CA	Family Practice	S	ZOLPIDEM TARTRATE	ZOLPIDEM TARTRATE		13	13	380	157.82		*	13		13	380	157.82
1275558967	COOMBER	GARY	SANTA ROSA	CA	Family Practice	S	ZOLPIDEM TARTRATE	ZOLPIDEM TARTRATE		23	24.1	670	149.77		#		#
1275560484	SHIRLEY	DAVID	ROCKLIN	CA	Family Practice	S	ZOLPIDEM TARTRATE	ZOLPIDEM TARTRATE		13	13	390	117.05		*	13		13	390	117.05
1275564874	POP	SIMONA	VISTA	CA	Family Practice	S	ZOLPIDEM TARTRATE	ZOLPIDEM TARTRATE		17	19	570	110.39		*	17		19	570	110.39
1275568651	COLLINS	CLINTON	FOLSOM	CA	Family Practice	S	ZOLPIDEM TARTRATE	ZOLPIDEM TARTRATE		57	57	1708	284.8		*		*
1275570822	SAMAWI	ROGER	LONG BEACH	CA	Family Practice	S	ZOLPIDEM TARTRATE	ZOLPIDEM TARTRATE	21	81	89	2670	652.68		#	41		49	1470	262.9
1275572349	YUN	JONATHAN	MURRIETA	CA	Family Practice	S	ZOLPIDEM TARTRATE	ZOLPIDEM TARTRATE		26	26	735	75.33		#		#
1275574097	BARKER	THOMAS	YORBA LINDA	CA	Family Practice	S	ZOLPIDEM TARTRATE	ZOLPIDEM TARTRATE		27	53	1590	346.31		*	27		53	1590	346.31
1275585697	BROTHERS	JOHN	SACRAMENTO	CA	Family Practice	S	ZOLPIDEM TARTRATE	ZOLPIDEM TARTRATE	14	44	44	1300	308.62		*	18		18	520	152.43
1275587586	BLEDSOE	SCOTT	BRENTWOOD	CA	Family Practice	S	ZOLPIDEM TARTRATE	ZOLPIDEM TARTRATE	13	39	39	1134	386.84		*	23		23	654	240.73
1275590267	JOHNSON	MICHAEL	MISSION HILLS	CA	Family Practice	S	ZOLPIDEM TARTRATE	ZOLPIDEM TARTRATE	14	42	43.3	1150	309.65		#		#
1275591521	CABALLES	PETER	VISALIA	CA	Family Practice	S	ZOLPIDEM TARTRATE	ZOLPIDEM TARTRATE	15	114	114	3420	802.62		*	55		55	1650	460.93
1275597999	EBERSOLE	PHILIP	MURRIETA	CA	Family Practice	S	ZOLPIDEM TARTRATE	ZOLPIDEM TARTRATE	18	68	112	3360	1142.16		#	56		80	2400	767.15
1275598765	PATEL	JYOTIN	LAGUNA NIGUEL	CA	Family Practice	S	ZOLPIDEM TARTRATE	ZOLPIDEM TARTRATE		38	54	1620	316.49		#		#
1275604225	ROY	SUNIL	BALDWIN PARK	CA	Family Practice	S	ZOLPIDEM TARTRATE	ZOLPIDEM TARTRATE		11	11	300	118.3		*	11		11	300	118.3
1275605578	MCBREEN	THOMAS	VENTURA	CA	Family Practice	S	ZOLPIDEM TARTRATE	ZOLPIDEM TARTRATE	14	68	75	2210	292.26		#		#
1275607848	MOSTOFI	AFSHEEN	SAN RAMON	CA	Family Practice	S	ZOLPIDEM TARTRATE	ZOLPIDEM TARTRATE		33	38	1080	206.33		*	33		38	1080	206.33
1275611386	NGUYEN	QUOC	ANTIOCH	CA	Family Practice	S	ZOLPIDEM TARTRATE	ZOLPIDEM TARTRATE	13	68	68	1845	694.48		#	54		54	1425	548.52
1275612038	ROUSSOS	PAMELA	MERCED	CA	Family Practice	S	ZOLPIDEM TARTRATE	ZOLPIDEM TARTRATE		28	28	840	293.41		*	16		16	480	178.69
1275613317	DOW	EMILY E	ORANGE	CA	Family Practice	S	ZOLPIDEM TARTRATE	ZOLPIDEM TARTRATE		12	12	360	127.76		*	12		12	360	127.76
1275624942	WONG	SANDRA	FREMONT	CA	Family Practice	S	ZOLPIDEM TARTRATE	ZOLPIDEM TARTRATE		19	19	570	173.2		*	19		19	570	173.2
1275630162	VRADENBURG-HAWORTH	JENNIFER	REEDLEY	CA	Family Practice	S	ZOLPIDEM TARTRATE	ZOLPIDEM TARTRATE		13	13	390	80.29		*		*
1275638942	REDDY	JAIPAL	MERCED	CA	Family Practice	S	ZOLPIDEM TARTRATE	ZOLPIDEM TARTRATE	11	57	65	1935	548.7		#		#
1275646317	HENDERSON	PAULA	HEMET	CA	Family Practice	S	ZOLPIDEM TARTRATE	ZOLPIDEM TARTRATE	27	61	81	2430	819.92		#	42		58	1740	534.45
1275646507	KOIDA	ROBERT	SONOMA	CA	Family Practice	S	ZOLPIDEM TARTRATE	ZOLPIDEM TARTRATE		12	13	352	48.91		*		*
1275646952	SHAMSID-DEEN	SHAFEEQ	LOS ANGELES	CA	Family Practice	S	ZOLPIDEM TARTRATE	ZOLPIDEM TARTRATE	26	61	61.1	1724	630.64		*		*
1275680654	PANEK	KAREN	AUBURN	CA	Family Practice	S	ZOLPIDEM TARTRATE	ZOLPIDEM TARTRATE		22	22	540	65.92		#		#
1275689085	CRUZ	ILDEFONSO	FRESNO	CA	Family Practice	S	ZOLPIDEM TARTRATE	ZOLPIDEM TARTRATE		34	38	1140	262.01		#		#
1275690836	ROMERO-DURAN	ADOLFO	PITTSBURG	CA	Family Practice	S	ZOLPIDEM TARTRATE	ZOLPIDEM TARTRATE		42	42	1260	229.75		*	12		12	360	34.12
1275692055	ALEXANDER	MARSHA	VACAVILLE	CA	Family Practice	S	ZOLPIDEM TARTRATE	ZOLPIDEM TARTRATE		15	15	274	487.26		*	15		15	274	487.26
1275698052	MICHAEL	BRENT	SANTA MONICA	CA	Family Practice	S	ZOLPIDEM TARTRATE	ZOLPIDEM TARTRATE		12	12	340	17.88		*		*
1275703852	DEMATTEIS	ANNA	SACRAMENTO	CA	Family Practice	S	ZOLPIDEM TARTRATE	ZOLPIDEM TARTRATE		11	11	225	103.53		*	11		11	225	103.53
1275717647	ARENAS	FRANCIS	BAKERSFIELD	CA	Family Practice	S	ZOLPIDEM TARTRATE	ZOLPIDEM TARTRATE	11	25	25	750	154.81		#		#
1275751612	DAVIS	JOHN	PASO ROBLES	CA	Family Practice	S	ZOLPIDEM TARTRATE	ZOLPIDEM TARTRATE	26	65	123	3690	667.68	26		65		123	3690	667.68
1275769887	BATEMAN	ASHLEY	MALIBU	CA	Family Practice	S	ZOLPIDEM TARTRATE	ZOLPIDEM TARTRATE		25	30	870	313.54		*	25		30	870	313.54
1275822850	AZER	JOANNE	SANTA ANA	CA	Family Practice	S	ZOLPIDEM TARTRATE	ZOLPIDEM TARTRATE		15	15	440	170.65		*		*
1275827636	SANGHVI	MIHIR	RANCHO CUCAMONGA	CA	Family Practice	S	ZOLPIDEM TARTRATE	ZOLPIDEM TARTRATE	13	43	43	841	388.34		#		#
1275839755	NORTON	LAURA	RANCHO CUCAMONGA	CA	Family Practice	S	ZOLPIDEM TARTRATE	ZOLPIDEM TARTRATE		27	35	1050	426.78		*	27		35	1050	426.78
1275854507	PHAM	MANH	CITRUS HEIGHTS	CA	Family Practice	S	ZOLPIDEM TARTRATE	ZOLPIDEM TARTRATE	15	58	58	1730	389.55		*	43		43	1290	319.09
1275995490	LI	CATHLEEN	WHITTIER	CA	Family Practice	S	ZOLPIDEM TARTRATE	ZOLPIDEM TARTRATE		17	17	495	172.2		*		*
1285036640	HAJIAN	PETROS	BURBANK	CA	Family Practice	S	ZOLPIDEM TARTRATE	ZOLPIDEM TARTRATE		16	18	530	58.53		#		#
1285046854	GORAYA	NADEEM	BAKERSFIELD	CA	Family Practice	S	ZOLPIDEM TARTRATE	ZOLPIDEM TARTRATE	11	17	19	570	155.39		#		#
1285093021	BARAHONA	JUAN	MODESTO	CA	Family Practice	S	ZOLPIDEM TARTRATE	ZOLPIDEM TARTRATE		29	45	1350	449.13		#		#
1285098848	COLLINS	ANASTASIA	PLYMOUTH	CA	Family Practice	S	ZOLPIDEM TARTRATE	ZOLPIDEM TARTRATE		12	12	253	128.97		*		*
1285601310	KURUMA	PAVANI	NEWARK	CA	Family Practice	S	ZOLPIDEM TARTRATE	ZOLPIDEM TARTRATE		24	32	925	248.45		*	13		21	595	141.46
1285603621	DOUGLAS	JERRY	CLEARLAKE	CA	Family Practice	S	ZOLPIDEM TARTRATE	ZOLPIDEM TARTRATE		16	24	720	202.12		*	16		24	720	202.12
1285619130	LEON	HOLLANDA	SANTA BARBARA	CA	Family Practice	S	ZOLPIDEM TARTRATE	ZOLPIDEM TARTRATE		41	41	1215	275.68		*	16		16	465	134.51
1285620443	TSAI	WILLIAM	MONTCLAIR	CA	Family Practice	S	ZOLPIDEM TARTRATE	ZOLPIDEM TARTRATE	15	66	66	1821	704.23		#	51		51	1387	537.23
1285620666	WARSHAL	WILLIAM	SARATOGA	CA	Family Practice	S	ZOLPIDEM TARTRATE	ZOLPIDEM TARTRATE		27	27	663	498.71		#		#
1285622258	EBENHOECH	ADELHEID	SALINAS	CA	Family Practice	S	ZOLPIDEM TARTRATE	ZOLPIDEM TARTRATE	12	47	51	1455	602.76		#		#
1285625236	LEE	RICHARD	PALO ALTO	CA	Family Practice	S	ZOLPIDEM TARTRATE	ZOLPIDEM TARTRATE		24	26	780	1063.44		#		#
1285625350	MILLER	PHILLIP	MOUNT SHASTA	CA	Family Practice	S	ZOLPIDEM TARTRATE	ZOLPIDEM TARTRATE		35	63	1854	250.54		#		#
1285632604	STEELE	STEPHEN	LA QUINTA	CA	Family Practice	S	ZOLPIDEM TARTRATE	ZOLPIDEM TARTRATE	36	84	154	4562	822.59	36		84		154	4562	822.59
1285633867	LALLY	JAMES	CHINO	CA	Family Practice	S	ZOLPIDEM TARTRATE	ZOLPIDEM TARTRATE	15	20	20	580	153.6		*		*
1285634485	STYLES	DUANE	CLAREMONT	CA	Family Practice	S	ZOLPIDEM TARTRATE	ZOLPIDEM TARTRATE	11	39	42	1220	209.36		#		#
1285637744	CHOPAN	SULTAN	OROVILLE	CA	Family Practice	S	ZOLPIDEM TARTRATE	ZOLPIDEM TARTRATE	24	72	130	3885	983.19		#		#
1285652669	CASTRO	IRMA	FRESNO	CA	Family Practice	S	ZOLPIDEM TARTRATE	ZOLPIDEM TARTRATE	18	72	74	2205	429.57		*	35		35	1035	216.11
1285652818	BOWERSOX	MICHAEL	SAN DIEGO	CA	Family Practice	S	ZOLPIDEM TARTRATE	ZOLPIDEM TARTRATE		12	12	360	106.27		*	12		12	360	106.27
1285654350	RAMIREZ	JUAN	HUNTINGTON PARK	CA	Family Practice	S	ZOLPIDEM TARTRATE	ZOLPIDEM TARTRATE		17	17	500	115.98		*		*
1285659284	ARELLANO	JESSE	SANTA MARIA	CA	Family Practice	S	ZOLPIDEM TARTRATE	ZOLPIDEM TARTRATE		53	59	1770	424.2		#		#
1285664664	PERIC	JOHN	STUDIO CITY	CA	Family Practice	S	ZOLPIDEM TARTRATE	ZOLPIDEM TARTRATE		30	30	900	202.82		#		#
1285671206	MEYER	ALEXANDER	SANTA PAULA	CA	Family Practice	S	ZOLPIDEM TARTRATE	ZOLPIDEM TARTRATE	14	62	73	2101	642.88		*	28		36	991	325.23
1285671305	MCDONALD	ROBERT	TEMECULA	CA	Family Practice	S	ZOLPIDEM TARTRATE	ZOLPIDEM TARTRATE		19	19	570	204.87		#		#
1285686048	CHIN	JENNIFER	SANTA MONICA	CA	Family Practice	S	ZOLPIDEM TARTRATE	ZOLPIDEM TARTRATE		33	52.5	1565	650.82		*	33		52.5	1565	650.82
1285695437	MISHRA	SUBHASH	SONOMA	CA	Family Practice	S	ZOLPIDEM TARTRATE	ZOLPIDEM TARTRATE	12	37	69	2070	378.3	12		37		69	2070	378.3
1285714782	YOUNGBLOOD	JOHN	AUBURN	CA	Family Practice	S	ZOLPIDEM TARTRATE	ZOLPIDEM TARTRATE		13	13.5	405	87.11		*		*
1285720011	ALLEN	JOSEPH	SAN DIEGO	CA	Family Practice	S	ZOLPIDEM TARTRATE	ZOLPIDEM TARTRATE	13	65	82	2460	677.16	13		65		82	2460	677.16
1285726224	MITRY	USAMA	SANTA FE SPRINGS	CA	Family Practice	S	ZOLPIDEM TARTRATE	ZOLPIDEM TARTRATE	16	72	78	2340	554.77		#	38		38	1140	155.58
1285730853	SCHEIB	JAMES	SANTA BARBARA	CA	Family Practice	S	ZOLPIDEM TARTRATE	ZOLPIDEM TARTRATE		31	64	1920	451.51		#		#
1285734327	CORNEJO	FLAVIO	SANTA CRUZ	CA	Family Practice	S	ZOLPIDEM TARTRATE	ZOLPIDEM TARTRATE	13	59	59	1671	400.38		#	48		48	1341	320.5
1285766576	SIZAR	MUHAMMAD	CITY OF INDUSTRY	CA	Family Practice	S	ZOLPIDEM TARTRATE	ZOLPIDEM TARTRATE		14	14	420	81.99		*		*
1285814939	MILLER	GEORGIANA	FALLBROOK	CA	Family Practice	S	ZOLPIDEM TARTRATE	ZOLPIDEM TARTRATE		26	28	840	225.48		#		#
1285845479	GREGOR	SCOTT	SANTA MONICA	CA	Family Practice	S	ZOLPIDEM TARTRATE	ZOLPIDEM TARTRATE		21	25.5	720	176.82		#		#
1285853697	GRASSER	ANGELA	KERMAN	CA	Family Practice	S	ZOLPIDEM TARTRATE	ZOLPIDEM TARTRATE	19	126	146	4380	994.77		#	58		78	2340	568.07
1285867820	DEVARAJ	JOSEPHINE	LOS ANGELES	CA	Family Practice	S	ZOLPIDEM TARTRATE	ZOLPIDEM TARTRATE		17	17	495	196.83		#		#
1285868323	JEYARATNAM	JULIE	REDDING	CA	Family Practice	S	ZOLPIDEM TARTRATE	ZOLPIDEM TARTRATE		15	20.7	615	115.39		*	15		20.7	615	115.39
1285875542	AYAD	INGY	BAKERSFIELD	CA	Family Practice	S	ZOLPIDEM TARTRATE	ZOLPIDEM TARTRATE	11	45	45	1347	312.16		#		#
1285879338	SHABBIR	MUHAMMAD	MERCED	CA	Family Practice	S	ZOLPIDEM TARTRATE	ZOLPIDEM TARTRATE	41	162	178	4925	862.35		#		#
1285898635	CHUNG	WILLARD	SANTA MARIA	CA	Family Practice	S	ZOLPIDEM TARTRATE	ZOLPIDEM TARTRATE		13	35	1027	236.58		*	13		35	1027	236.58
1285933275	CHEN	PATRICK	OAKLAND	CA	Family Practice	S	ZOLPIDEM TARTRATE	ZOLPIDEM TARTRATE		21	21	547	203.16		*	21		21	547	203.16
1285946228	GUPTA	HANIKA	NEWMAN	CA	Family Practice	S	ZOLPIDEM TARTRATE	ZOLPIDEM TARTRATE		29	29	726	266.13		*	16		16	375	151.74
1285993634	BERZAK-WOLF	JODI	SAN DIEGO	CA	Family Practice	S	ZOLPIDEM TARTRATE	ZOLPIDEM TARTRATE		26	26	636	220.74		*	26		26	636	220.74
1285994244	TIET	TAM	PETALUMA	CA	Family Practice	S	ZOLPIDEM TARTRATE	ZOLPIDEM TARTRATE		32	33	980	411.18		#		#
1295020709	AVANESSIAN	EVLYN	TUJUNGA	CA	Family Practice	S	ZOLPIDEM TARTRATE	ZOLPIDEM TARTRATE		12	12	180	87.77		*	12		12	180	87.77
1295029445	GEORGE	MONIQUE	WOODLAND HILLS	CA	Family Practice	S	ZOLPIDEM TARTRATE	ZOLPIDEM TARTRATE		25	25	724	204.33		*	25		25	724	204.33
1295048551	KAO	RICHARD	NEWPORT BEACH	CA	Family Practice	S	ZOLPIDEM TARTRATE	ZOLPIDEM TARTRATE		13	13	375	130.41		*	13		13	375	130.41
1295134542	MORALEJO	PAUL	SAN FRANCISCO	CA	Family Practice	S	ZOLPIDEM TARTRATE	ZOLPIDEM TARTRATE		14	14	330	158.61		*	14		14	330	158.61
1295700060	BATTIE	RAYMOND	PALM SPRINGS	CA	Family Practice	S	ZOLPIDEM TARTRATE	ZOLPIDEM TARTRATE		13	19	570	235.43		*	13		19	570	235.43
1295701977	SALIB	VICTOR	YUCAIPA	CA	Family Practice	S	ZOLPIDEM TARTRATE	ZOLPIDEM TARTRATE	15	54	58	1713	419.73		#	36		40	1173	280.96
1295703320	KAMAJIAN	STEVEN	MONTROSE	CA	Family Practice	S	ZOLPIDEM TARTRATE	ZOLPIDEM TARTRATE	14	54	67	2010	673.54		#		#
1295712206	BAUTISTA	LUIS	SANGER	CA	Family Practice	S	ZOLPIDEM TARTRATE	ZOLPIDEM TARTRATE		20	32	960	136.72		*		*
1295715126	VUONG	REED	SACRAMENTO	CA	Family Practice	S	ZOLPIDEM TARTRATE	ZOLPIDEM TARTRATE	21	111	115	3422	805.56		#	66		70	2100	579.24
1295720316	REYES	JOAQUIN	RIVERSIDE	CA	Family Practice	S	ZOLPIDEM TARTRATE	ZOLPIDEM TARTRATE		15	15	450	168.2		*	15		15	450	168.2
1295736031	MERCER	SCOTT	ENCINITAS	CA	Family Practice	S	ZOLPIDEM TARTRATE	ZOLPIDEM TARTRATE	25	100	125	3714	1058.6		#	82		107	3179	910.25
1295737252	SMIETANKA	MARTIN	BURBANK	CA	Family Practice	S	ZOLPIDEM TARTRATE	ZOLPIDEM TARTRATE	15	46	52	1536	474.33	15		46		52	1536	474.33
1295742138	AGUILAR	FELIX	PICO RIVERA	CA	Family Practice	S	ZOLPIDEM TARTRATE	ZOLPIDEM TARTRATE		16	16	480	55.33		*		*
1295745180	KUBO	KOJI	OXNARD	CA	Family Practice	S	ZOLPIDEM TARTRATE	ZOLPIDEM TARTRATE		21	21	615	108.08		#		#
1295745602	MATSUMOTO	PAUL	SAN DIEGO	CA	Family Practice	S	ZOLPIDEM TARTRATE	ZOLPIDEM TARTRATE		15	15	440	116.64		*	15		15	440	116.64
1295747152	LOPEZ SOLORZA	JUAN	MODESTO	CA	Family Practice	S	ZOLPIDEM TARTRATE	ZOLPIDEM TARTRATE		34	34	1020	231.77		*		*
1295750529	SHORE	PHILIP	NORTHRIDGE	CA	Family Practice	S	ZOLPIDEM TARTRATE	ZOLPIDEM TARTRATE		40	42	1260	398.63		*	40		42	1260	398.63
1295761609	KHAY	DARITH	SAN JOSE	CA	Family Practice	S	ZOLPIDEM TARTRATE	ZOLPIDEM TARTRATE	26	74	74	2220	334.58		#	62		62	1860	280.01
1295767010	DOAN	YEN	LOS ANGELES	CA	Family Practice	S	ZOLPIDEM TARTRATE	ZOLPIDEM TARTRATE	18	32	36	990	182.18		#		#
1295770337	BARKER	LEW	TURLOCK	CA	Family Practice	S	ZOLPIDEM TARTRATE	ZOLPIDEM TARTRATE	23	127	149	4470	1580.61		#	111		127	3810	1392.32
1295772317	PINKERTON	RONALD	PICO RIVERA	CA	Family Practice	S	ZOLPIDEM TARTRATE	ZOLPIDEM TARTRATE		22	24	720	85.35		*		*
1295775328	GOODMAN	STEVEN	SAN LUIS OBISPO	CA	Family Practice	S	ZOLPIDEM TARTRATE	ZOLPIDEM TARTRATE	35	102	153	4541	5790.16		#		#
1295784130	BOYATT	KELLY	TEMECULA	CA	Family Practice	S	ZOLPIDEM TARTRATE	ZOLPIDEM TARTRATE		30	38	1120	220.15		*	30		38	1120	220.15
1295787638	CHUNG	ANH DAO	TORRANCE	CA	Family Practice	S	ZOLPIDEM TARTRATE	ZOLPIDEM TARTRATE		14	14	400	50.62		*	14		14	400	50.62
1295794725	HUIE	DANIEL	MENLO PARK	CA	Family Practice	S	ZOLPIDEM TARTRATE	ZOLPIDEM TARTRATE	18	51	88	2595	949.92		#		#
1295797405	COE	GREGORY	VALLEJO	CA	Family Practice	S	ZOLPIDEM TARTRATE	ZOLPIDEM TARTRATE		26	27.3	805	502.07		#		#
1295799534	TRAN	KINH	FOUNTAIN VALLEY	CA	Family Practice	S	ZOLPIDEM TARTRATE	ZOLPIDEM TARTRATE		30	30	900	135.66		#		#
1295802171	SHELTON	STEPHEN	FONTANA	CA	Family Practice	S	ZOLPIDEM TARTRATE	ZOLPIDEM TARTRATE		24	24	590	200.87		#		#
1295804292	LEE	TED	HUNTINGTON BEACH	CA	Family Practice	S	ZOLPIDEM TARTRATE	ZOLPIDEM TARTRATE		11	11	330	101.42		*	11		11	330	101.42
1295805679	ASPREC	J	LAKE ELSINORE	CA	Family Practice	S	ZOLPIDEM TARTRATE	ZOLPIDEM TARTRATE		15	15	450	119.4		#		#
1295807014	WADHERA	RUBICA	FREMONT	CA	Family Practice	S	ZOLPIDEM TARTRATE	ZOLPIDEM TARTRATE		11	11	330	101.42		*		*
1295813020	OBODO-ECKBLAD	VERONICA	FAIRFIELD	CA	Family Practice	S	ZOLPIDEM TARTRATE	ZOLPIDEM TARTRATE		20	20	600	188.62		*	20		20	600	188.62
1295813194	REDULA	JAMES	MODESTO	CA	Family Practice	S	ZOLPIDEM TARTRATE	ZOLPIDEM TARTRATE	20	62	62	1679	714.01		#	40		40	1169	464.75
1295814408	GARRISON	RIC	PALMDALE	CA	Family Practice	S	ZOLPIDEM TARTRATE	ZOLPIDEM TARTRATE	34	143	173	5107	1115.51		#	100		124	3663	811.35
1295816684	BAUMGARTNER	RICHARD	BIG BEAR LAKE	CA	Family Practice	S	ZOLPIDEM TARTRATE	ZOLPIDEM TARTRATE		50	50	1500	515.56		*	50		50	1500	515.56
1295824654	MENDOZA	MANUEL	BELLFLOWER	CA	Family Practice	S	ZOLPIDEM TARTRATE	ZOLPIDEM TARTRATE		12	12	360	44.82		*		*
1295828291	DINGILIAN	JOHN	SIMI VALLEY	CA	Family Practice	S	ZOLPIDEM TARTRATE	ZOLPIDEM TARTRATE		36	38	1125	422.1		*	36		38	1125	422.1
1295830768	LIU	RUTH	DIXON	CA	Family Practice	S	ZOLPIDEM TARTRATE	ZOLPIDEM TARTRATE		37	39	970	184.66		#		#
1295837359	TRAUTWEIN	RACHEL	CARPINTERIA	CA	Family Practice	S	ZOLPIDEM TARTRATE	ZOLPIDEM TARTRATE		30	44	1290	245.94		*	30		44	1290	245.94
1295874956	MIRVISS	SOPHIA	BERKELEY	CA	Family Practice	S	ZOLPIDEM TARTRATE	ZOLPIDEM TARTRATE	15	31	47	1405	294.37	15		31		47	1405	294.37
1295881787	JENSEN	REINI	TRUCKEE	CA	Family Practice	S	ZOLPIDEM TARTRATE	ZOLPIDEM TARTRATE	14	51	61	1720	543.63		#		#
1295894954	VELARDE	EDWARD	RIVERSIDE	CA	Family Practice	S	ZOLPIDEM TARTRATE	ZOLPIDEM TARTRATE		19	19	570	196.28	0		0		0	0	0
1295895027	CACERES	ALVARO	DELANO	CA	Family Practice	S	ZOLPIDEM TARTRATE	ZOLPIDEM TARTRATE	15	60	60	1800	427.21		*	31		31	930	177.14
1295925360	MARTIN	GERARDO	SAN DIEGO	CA	Family Practice	S	ZOLPIDEM TARTRATE	ZOLPIDEM TARTRATE		30	30	788	165.18		#		#
1295963908	VELEZ	BLANCA	SAN FRANCISCO	CA	Family Practice	S	ZOLPIDEM TARTRATE	ZOLPIDEM TARTRATE		17	17	510	51.63		*	17		17	510	51.63
1295977353	SNOOK	BRIAN	NATIONAL CITY	CA	Family Practice	S	ZOLPIDEM TARTRATE	ZOLPIDEM TARTRATE		23	27	810	126.05		#		#
1295991354	KAMATH	BHOOMIKA	MODESTO	CA	Family Practice	S	ZOLPIDEM TARTRATE	ZOLPIDEM TARTRATE	14	24	26	740	214.81		#		#
1306007042	LARA	ISSADORA	CALEXICO	CA	Family Practice	S	ZOLPIDEM TARTRATE	ZOLPIDEM TARTRATE		37	37	1110	271.26		*	19		19	570	150.69
1306012935	CAMPBELL	GOSPHA	SAN BERNARDINO	CA	Family Practice	S	ZOLPIDEM TARTRATE	ZOLPIDEM TARTRATE		19	19	492	142.13		#		#
1306036454	STENBERG	MELISSA	LOS ALTOS	CA	Family Practice	S	ZOLPIDEM TARTRATE	ZOLPIDEM TARTRATE		16	25	690	190.67		*	16		25	690	190.67
1306040712	EHSANI	SHAUN	SANTA BARBARA	CA	Family Practice	S	ZOLPIDEM TARTRATE	ZOLPIDEM TARTRATE	17	56	56	1680	389.52	17		56		56	1680	389.52
1306051024	TORNA	ALYA	RANCHO CUCAMONGA	CA	Family Practice	S	ZOLPIDEM TARTRATE	ZOLPIDEM TARTRATE		15	15	450	54.99		*		*
1306057989	KRONLAND	RENE	GRASS VALLEY	CA	Family Practice	S	ZOLPIDEM TARTRATE	ZOLPIDEM TARTRATE	13	29	31	860	191.76		#		#
1306137401	SUBASH	SHYNI	WALNUT CREEK	CA	Family Practice	S	ZOLPIDEM TARTRATE	ZOLPIDEM TARTRATE		11	15	430	95.38		*	11		15	430	95.38
1306150446	ORELLANA	MELINDA	REDDING	CA	Family Practice	S	ZOLPIDEM TARTRATE	ZOLPIDEM TARTRATE		25	25	712	205.86		*		*
1306165857	IZADPANAH GUNN	NAZANIN	THOUSAND OAKS	CA	Family Practice	S	ZOLPIDEM TARTRATE	ZOLPIDEM TARTRATE	11	35	42	1237	403.05		#		#
1306235957	PORTILLO	MICHAEL	SONORA	CA	Family Practice	S	ZOLPIDEM TARTRATE	ZOLPIDEM TARTRATE	19	81	109	3270	601.2		#	68		94	2820	493.61
1306264791	TALLEY	ELIZABETH	ELK GROVE	CA	Family Practice	S	ZOLPIDEM TARTRATE	ZOLPIDEM TARTRATE		19	19	570	70.33		#		#
1306280656	YAN	ANNA	PALO ALTO	CA	Family Practice	S	ZOLPIDEM TARTRATE	ZOLPIDEM TARTRATE		16	16	427	111.43		*	16		16	427	111.43
1306804380	WICKES	AERON	SAN DIEGO	CA	Family Practice	S	ZOLPIDEM TARTRATE	ZOLPIDEM TARTRATE		16	16	410	185.39		*	16		16	410	185.39
1306806880	GLINES	MELINDA	BERKELEY	CA	Family Practice	S	ZOLPIDEM TARTRATE	ZOLPIDEM TARTRATE		11	11	175	92.96		*	11		11	175	92.96
1306808613	DUCK	CRAIG	ENCINITAS	CA	Family Practice	S	ZOLPIDEM TARTRATE	ZOLPIDEM TARTRATE	15	46	62	1790	490.62	15		46		62	1790	490.62
1306828868	BALUYOT	EUNICE	MODESTO	CA	Family Practice	S	ZOLPIDEM TARTRATE	ZOLPIDEM TARTRATE	11	53	53	1575	528.75		*	30		30	885	274.49
1306831599	WILLISON	KRISTEN	SAN MATEO	CA	Family Practice	S	ZOLPIDEM TARTRATE	ZOLPIDEM TARTRATE	15	50	59	1735	458.99		#	39		48	1405	280.85
1306836366	GRAHAM	JOHN	GREENBRAE	CA	Family Practice	S	ZOLPIDEM TARTRATE	ZOLPIDEM TARTRATE	26	75	104	3060	552.06		#		#
1306836770	KADHIUM	SABAH	SAN DIMAS	CA	Family Practice	S	ZOLPIDEM TARTRATE	ZOLPIDEM TARTRATE	30	147	149.1	3966	1197.65		#	110		112.1	2881	919.66
1306842232	MALAN	JON	RED BLUFF	CA	Family Practice	S	ZOLPIDEM TARTRATE	ZOLPIDEM TARTRATE	15	115	117	3480	1322.16		*	32		34	1020	294.93
1306846910	QADIR	MALIHA	PLEASANTON	CA	Family Practice	S	ZOLPIDEM TARTRATE	ZOLPIDEM TARTRATE	21	96	110	3300	965.57		#		#
1306849807	PHAN	THAO	UNION CITY	CA	Family Practice	S	ZOLPIDEM TARTRATE	ZOLPIDEM TARTRATE	15	58	58	1560	775.21		#	38		38	960	430.54
1306854898	ABOLA	AMY	SAN DIEGO	CA	Family Practice	S	ZOLPIDEM TARTRATE	ZOLPIDEM TARTRATE		12	21.2	610	185.71		*	12		21.2	610	185.71
1306867460	HOLDEN	CHRISTOPHER	ORANGE	CA	Family Practice	S	ZOLPIDEM TARTRATE	ZOLPIDEM TARTRATE	18	64	64.3	1872	389.76		#	29		29	847	200.17
1306870605	WHIPKEY-OLSON	ELIZABETH	WILLITS	CA	Family Practice	S	ZOLPIDEM TARTRATE	ZOLPIDEM TARTRATE		34	47	1410	333.76		*	22		35	1050	236.44
1306871330	LABUNSKY	LEO	SHERMAN OAKS	CA	Family Practice	S	ZOLPIDEM TARTRATE	ZOLPIDEM TARTRATE	16	36	42	1260	243.03	16		36		42	1260	243.03
1306871686	SCHULKIN	MAURY	ROHNERT PARK	CA	Family Practice	S	ZOLPIDEM TARTRATE	ZOLPIDEM TARTRATE		30	30	835	360.3		#		#
1306871918	PETERS	VANESSA	ESCONDIDO	CA	Family Practice	S	ZOLPIDEM TARTRATE	ZOLPIDEM TARTRATE	12	35	43	1290	363.26	12		35		43	1290	363.26
1306873922	KADEVARI	RAVINDER	MARIPOSA	CA	Family Practice	S	ZOLPIDEM TARTRATE	ZOLPIDEM TARTRATE		34	37	1110	239.3		#		#
1306874714	KHONSARI	HAMIDREZA	ANTIOCH	CA	Family Practice	S	ZOLPIDEM TARTRATE	ZOLPIDEM TARTRATE	12	60	81	2430	458.43	12		60		81	2430	458.43
1306904628	FAGAN	JOHN	RANCHO CUCAMONGA	CA	Family Practice	S	ZOLPIDEM TARTRATE	ZOLPIDEM TARTRATE	26	162	190.1	5673	1489.35		#	131		155.1	4623	1160.87
1306917232	EWING	VICKI	ANAHEIM	CA	Family Practice	S	ZOLPIDEM TARTRATE	ZOLPIDEM TARTRATE		37	37	1095	328.48		*	26		26	765	227.06
1306917265	BRUEMMER	BRITA	BIG SUR	CA	Family Practice	S	ZOLPIDEM TARTRATE	ZOLPIDEM TARTRATE		18	18.5	553	67.25		*	18		18.5	553	67.25
1306919899	MO	MATTHEW	ALHAMBRA	CA	Family Practice	S	ZOLPIDEM TARTRATE	ZOLPIDEM TARTRATE	61	204	207	6140	1479.4		#		#
1306924295	DANZEISEN	DAVID	FAIRFIELD	CA	Family Practice	S	ZOLPIDEM TARTRATE	ZOLPIDEM TARTRATE		29	29	856	280.17		#		#
1306926142	REISSER	PAUL	THOUSAND OAKS	CA	Family Practice	S	ZOLPIDEM TARTRATE	ZOLPIDEM TARTRATE		19	27	800	210.01		*	19		27	800	210.01
1306927371	CUENCA	ARNOLD	MISSION VIEJO	CA	Family Practice	S	ZOLPIDEM TARTRATE	ZOLPIDEM TARTRATE		16	16	480	145.02		*		*
1306936729	GLATT	PATRICIA	NOVATO	CA	Family Practice	S	ZOLPIDEM TARTRATE	ZOLPIDEM TARTRATE		26	29	833	174.61		*	26		29	833	174.61
1306943626	MASSEN	ARKADY	HAYWARD	CA	Family Practice	S	ZOLPIDEM TARTRATE	ZOLPIDEM TARTRATE	20	103	118	3349	626.38		#	90		102	2899	561.35
1306956529	CHEN	LUNING	ALHAMBRA	CA	Family Practice	S	ZOLPIDEM TARTRATE	ZOLPIDEM TARTRATE	20	79	83	2481	588.54	20		79		83	2481	588.54
1306958897	BUNDY	LOGAN	FILLMORE	CA	Family Practice	S	ZOLPIDEM TARTRATE	ZOLPIDEM TARTRATE		17	17	474	103.55		*	17		17	474	103.55
1306959390	RUSSO	LORENA	CAPITOLA	CA	Family Practice	S	ZOLPIDEM TARTRATE	ZOLPIDEM TARTRATE		12	19	569	97.56		*	12		19	569	97.56
1306969308	LEUNG	STEPHEN	SAN GABRIEL	CA	Family Practice	S	ZOLPIDEM TARTRATE	ZOLPIDEM TARTRATE		11	11	296	94.42		*	11		11	296	94.42
1306971148	HOLSCHER	DONNA	COTTONWOOD	CA	Family Practice	S	ZOLPIDEM TARTRATE	ZOLPIDEM TARTRATE		46	50.9	1457	302.41		#		#
1306991930	SMITH	DEAN	VENTURA	CA	Family Practice	S	ZOLPIDEM TARTRATE	ZOLPIDEM TARTRATE		14	14	420	482.17		*	14		14	420	482.17
1306992896	PAUL	GREGG	TRUCKEE	CA	Family Practice	S	ZOLPIDEM TARTRATE	ZOLPIDEM TARTRATE		15	19	560	60.92		*	15		19	560	60.92
1316017122	JANOIAN	NOOBAR	GLENDALE	CA	Family Practice	S	ZOLPIDEM TARTRATE	ZOLPIDEM TARTRATE		29	29	870	273.65		*	29		29	870	273.65
1316018229	WOLFE	DAVID	ANAHEIM	CA	Family Practice	S	ZOLPIDEM TARTRATE	ZOLPIDEM TARTRATE		35	35	997	356.46		*	16		16	435	141.19
1316023005	MAXEY	MICHELLE	SAN JOSE	CA	Family Practice	S	ZOLPIDEM TARTRATE	ZOLPIDEM TARTRATE		13	19	570	135.46		*	13		19	570	135.46
1316026065	HUYNH	MAI	LINCOLN	CA	Family Practice	S	ZOLPIDEM TARTRATE	ZOLPIDEM TARTRATE		34	34	865	309.26		#		#
1316031461	HUNDAL	TALMINDEN	MODESTO	CA	Family Practice	S	ZOLPIDEM TARTRATE	ZOLPIDEM TARTRATE	13	82	82	2360	665.64		#		#
1316034101	RAASTAD	LARISA	AUBURN	CA	Family Practice	S	ZOLPIDEM TARTRATE	ZOLPIDEM TARTRATE	12	55	59	1750	442.05		#		#
1316035082	HUGH	PETER	LAKEWOOD	CA	Family Practice	S	ZOLPIDEM TARTRATE	ZOLPIDEM TARTRATE		12	12	360	74.2		#		#
1316038169	DARDASHTI	MALIHE	BEVERLY HILLS	CA	Family Practice	S	ZOLPIDEM TARTRATE	ZOLPIDEM TARTRATE		14	14	420	116.44		*	14		14	420	116.44
1316039183	MARX	JULIA	LOS ALTOS	CA	Family Practice	S	ZOLPIDEM TARTRATE	ZOLPIDEM TARTRATE		15	15	410	65.43		*		*
1316051410	CALOPIZ	CLARICE	SAN CARLOS	CA	Family Practice	S	ZOLPIDEM TARTRATE	ZOLPIDEM TARTRATE		11	11	276	44		*		*
1316053309	LUNDEEN	LINDA	OXNARD	CA	Family Practice	S	ZOLPIDEM TARTRATE	ZOLPIDEM TARTRATE		11	11	330	80.25		*		*
1316067622	NEPOMUCENO	CARLOTA	REDDING	CA	Family Practice	S	ZOLPIDEM TARTRATE	ZOLPIDEM TARTRATE		21	25	724	154.21		#		#
1316094089	SUMAQUIAL	ELAINE	ANTIOCH	CA	Family Practice	S	ZOLPIDEM TARTRATE	ZOLPIDEM TARTRATE		37	37	1110	391.78		*	22		22	660	215.5
1316099443	FISHER	MARY	ALAMEDA	CA	Family Practice	S	ZOLPIDEM TARTRATE	ZOLPIDEM TARTRATE		21	27.7	790	265.33		*	21		27.7	790	265.33
1316108053	CHAMBERS	DARIN	OXNARD	CA	Family Practice	S	ZOLPIDEM TARTRATE	ZOLPIDEM TARTRATE		19	19	570	124.66		#		#
1316132442	BOUCHIER	TODD	GRASS VALLEY	CA	Family Practice	S	ZOLPIDEM TARTRATE	ZOLPIDEM TARTRATE	26	122	151	4518	904.29		#	94		121	3624	751.71
1316146632	FERNANDO	THILAN	DOWNEY	CA	Family Practice	S	ZOLPIDEM TARTRATE	ZOLPIDEM TARTRATE		18	18	540	109.97		#		#
1316146665	DHALIWAL	RAMANDEEP	MODESTO	CA	Family Practice	S	ZOLPIDEM TARTRATE	ZOLPIDEM TARTRATE		14	14	420	111.25		*		*
1316212608	ARANDA	MARGARET	CALABASAS	CA	Family Practice	S	ZOLPIDEM TARTRATE	ZOLPIDEM TARTRATE		13	13	365	78.59		*		*
1316259724	GOLLAPUDI	SAI	STOCKTON	CA	Family Practice	S	ZOLPIDEM TARTRATE	ZOLPIDEM TARTRATE		18	20	585	148.52		*		*
1316272107	ROGES	OCTAVIANO	ANAHEIM	CA	Family Practice	S	ZOLPIDEM TARTRATE	ZOLPIDEM TARTRATE	12	32	34	946	243.71		*		*
1316906704	ZAKS	WALTER	BENICIA	CA	Family Practice	S	ZOLPIDEM TARTRATE	ZOLPIDEM TARTRATE		34	50	1500	326.54		#		#
1316919442	KELADA	YOUSSRY	ROSEVILLE	CA	Family Practice	S	ZOLPIDEM TARTRATE	ZOLPIDEM TARTRATE	23	61	66	1815	437.88		#	50		54	1455	333.89
1316928104	CALDWELL	KEVIN	CRESCENT CITY	CA	Family Practice	S	ZOLPIDEM TARTRATE	ZOLPIDEM TARTRATE		48	60	1800	493.06		*	48		60	1800	493.06
1316929615	BALLOCH	JODY	CAMARILLO	CA	Family Practice	S	ZOLPIDEM TARTRATE	ZOLPIDEM TARTRATE	13	61	103	3090	270.94		#	50		90	2700	253.1
1316932635	MECKLER	JEFFREY	HEALDSBURG	CA	Family Practice	S	ZOLPIDEM TARTRATE	ZOLPIDEM TARTRATE	13	32	32	796	265.34		#		#
1316934284	HUYNH	JUDY	LAGUNA HILLS	CA	Family Practice	S	ZOLPIDEM TARTRATE	ZOLPIDEM TARTRATE	11	51	59	1770	454.61	11		51		59	1770	454.61
1316937931	KAL	MARK	GUALALA	CA	Family Practice	S	ZOLPIDEM TARTRATE	ZOLPIDEM TARTRATE		13	21	592	102.67		*	13		21	592	102.67
1316938871	NAGARKAR	SUMANT	RANCHO SANTA MARGARITA	CA	Family Practice	S	ZOLPIDEM TARTRATE	ZOLPIDEM TARTRATE		28	28	840	326.31		#		#
1316977846	OHANRAHAN	TIGHE	WALNUT CREEK	CA	Family Practice	S	ZOLPIDEM TARTRATE	ZOLPIDEM TARTRATE	19	53	54	1575	319.5	19		53		54	1575	319.5
1316980618	DONALDSON	NIKKI	FRESNO	CA	Family Practice	S	ZOLPIDEM TARTRATE	ZOLPIDEM TARTRATE	20	75	89	2590	693		#	46		52	1480	294.33
1316983448	BOOS	KATHLEEN	NEWPORT BEACH	CA	Family Practice	S	ZOLPIDEM TARTRATE	ZOLPIDEM TARTRATE		34	34	724	163.58		*	34		34	724	163.58
1316984248	MALEK	IRENE	LONG BEACH	CA	Family Practice	S	ZOLPIDEM TARTRATE	ZOLPIDEM TARTRATE		12	12	360	91.17		*		*
1316984842	LEER	LEO	EUREKA	CA	Family Practice	S	ZOLPIDEM TARTRATE	ZOLPIDEM TARTRATE		31	31	915	164.32		*	18		18	525	71.24
1316984974	NURRE	LOUISE	EMERYVILLE	CA	Family Practice	S	ZOLPIDEM TARTRATE	ZOLPIDEM TARTRATE		19	23	680	150.72		*	19		23	680	150.72
1316989585	GLAVAN	FRANK	GLENDORA	CA	Family Practice	S	ZOLPIDEM TARTRATE	ZOLPIDEM TARTRATE	11	33	49	1454	428.38	11		33		49	1454	428.38
1316995970	GARNICA	WILLIAM	FRESNO	CA	Family Practice	S	ZOLPIDEM TARTRATE	ZOLPIDEM TARTRATE	11	20	20	580	124.56		#		#
1326023086	MO	KAREN	DAVIS	CA	Family Practice	S	ZOLPIDEM TARTRATE	ZOLPIDEM TARTRATE		47	67	1970	617.61		*	47		67	1970	617.61
1326030024	PENDLETON	JOHN	PETALUMA	CA	Family Practice	S	ZOLPIDEM TARTRATE	ZOLPIDEM TARTRATE		38	38	1140	223		*	20		20	600	93.17
1326033614	WAGNER	STEVEN	CHICO	CA	Family Practice	S	ZOLPIDEM TARTRATE	ZOLPIDEM TARTRATE	12	49	49	1470	239.84		#		#
1326035593	KANE	JOHN	RIVERSIDE	CA	Family Practice	S	ZOLPIDEM TARTRATE	ZOLPIDEM TARTRATE		26	26	765	192		*	26		26	765	192
1326049164	KOFFMAN	BRIAN	DIAMOND BAR	CA	Family Practice	S	ZOLPIDEM TARTRATE	ZOLPIDEM TARTRATE		14	14	420	213.37		*	14		14	420	213.37
1326049263	LONGNECKER	JOSEPH	PLACENTIA	CA	Family Practice	S	ZOLPIDEM TARTRATE	ZOLPIDEM TARTRATE	15	71	87	2594	473.18		*	45		61	1814	386.4
1326062134	SUR	DENISE	SANTA MONICA	CA	Family Practice	S	ZOLPIDEM TARTRATE	ZOLPIDEM TARTRATE		34	36.3	1090	270.08		*	23		25.3	760	178.53
1326068511	ROSS	STEPHEN	LOS ANGELES	CA	Family Practice	S	ZOLPIDEM TARTRATE	ZOLPIDEM TARTRATE	20	77	86	2565	863.09		#		#
1326079997	NGUYEN	HAI	SAN JOSE	CA	Family Practice	S	ZOLPIDEM TARTRATE	ZOLPIDEM TARTRATE	12	20	21	630	101.17	12		20		21	630	101.17
1326085291	KERNOFF	RACHEL	SANTA BARBARA	CA	Family Practice	S	ZOLPIDEM TARTRATE	ZOLPIDEM TARTRATE	17	50	58	1710	365.63	17		50		58	1710	365.63
1326090705	DONAHUE	MARY	TORRANCE	CA	Family Practice	S	ZOLPIDEM TARTRATE	ZOLPIDEM TARTRATE		31	42	1200	242.52		#		#
1326095605	HARRIS	JULIA	HUNTINGTON BEACH	CA	Family Practice	S	ZOLPIDEM TARTRATE	ZOLPIDEM TARTRATE		44	52	1560	522.7		#		#
1326097411	TALEBI	PARVIZ	CASTRO VALLEY	CA	Family Practice	S	ZOLPIDEM TARTRATE	ZOLPIDEM TARTRATE	12	48	52	1540	427.78	12		48		52	1540	427.78
1326103169	MYSKO	DAVID	NEWHALL	CA	Family Practice	S	ZOLPIDEM TARTRATE	ZOLPIDEM TARTRATE	15	74	102	3060	1059.13	15		74		102	3060	1059.13
1326111964	KENESSEY	BELA	DANVILLE	CA	Family Practice	S	ZOLPIDEM TARTRATE	ZOLPIDEM TARTRATE		25	31	910	201.91		*	25		31	910	201.91
1326112335	VANEGEREN	ALISON	PALO ALTO	CA	Family Practice	S	ZOLPIDEM TARTRATE	ZOLPIDEM TARTRATE		15	16.3	430	105.32		*	15		16.3	430	105.32
1326126152	GRAY	CARL	STOCKTON	CA	Family Practice	S	ZOLPIDEM TARTRATE	ZOLPIDEM TARTRATE		50	50	1290	431.46		*	39		39	960	330.04
1326127051	HUANG	JERRY	SACRAMENTO	CA	Family Practice	S	ZOLPIDEM TARTRATE	ZOLPIDEM TARTRATE		37	37	1095	383.34		#		#
1326128950	ROUEL	LINDA	EL CAJON	CA	Family Practice	S	ZOLPIDEM TARTRATE	ZOLPIDEM TARTRATE	11	26	26	780	184.87		#		#
1326132945	AZURIN	NARCISO	SOUTH GATE	CA	Family Practice	S	ZOLPIDEM TARTRATE	ZOLPIDEM TARTRATE	13	19	19	560	95.33		#		#
1326143322	WU	PETER	SACRAMENTO	CA	Family Practice	S	ZOLPIDEM TARTRATE	ZOLPIDEM TARTRATE	14	53	60.8	1825	302.79		#		#
1326150590	BERDJIS	PEIMAN	LOS ANGELES	CA	Family Practice	S	ZOLPIDEM TARTRATE	ZOLPIDEM TARTRATE	16	64	64	1884	570.14		#	40		40	1180	325.11
1326152968	LIGHT	CYRIL	SAN DIEGO	CA	Family Practice	S	ZOLPIDEM TARTRATE	ZOLPIDEM TARTRATE	16	48	51	1515	606.66	16		48		51	1515	606.66
1326172685	JANIKOWSKI	JOHN	A.P.O.	CA	Family Practice	S	ZOLPIDEM TARTRATE	ZOLPIDEM TARTRATE		46	47	1410	326.15		*	24		25	750	116.73
1326277211	SADEGHI	ROYA	EL CAJON	CA	Family Practice	S	ZOLPIDEM TARTRATE	ZOLPIDEM TARTRATE		14	14	394	125.44		*	14		14	394	125.44
1326290842	LEE	KYLE	LOS ANGELES	CA	Family Practice	S	ZOLPIDEM TARTRATE	ZOLPIDEM TARTRATE		14	14	210	99.54		*		*
1326292764	CHEN-SMITH	CINDY	LONG BEACH	CA	Family Practice	S	ZOLPIDEM TARTRATE	ZOLPIDEM TARTRATE		13	13	309	83.85		*		*
1326332701	NOVALES	MICHELLE	SAN DIEGO	CA	Family Practice	S	ZOLPIDEM TARTRATE	ZOLPIDEM TARTRATE		12	12	360	110.64		#		#
1326344607	FINKELSTEIN	ANN	LOS ANGELES	CA	Family Practice	S	ZOLPIDEM TARTRATE	ZOLPIDEM TARTRATE		24	28	645	153.01		#		#
1326368572	HANIF	NOAMAN	DUARTE	CA	Family Practice	S	ZOLPIDEM TARTRATE	ZOLPIDEM TARTRATE		21	21	630	136.11		#		#
1326397936	DIPAOLO	LAURA	BURLINGAME	CA	Family Practice	S	ZOLPIDEM TARTRATE	ZOLPIDEM TARTRATE		12	12	360	74.13		*	12		12	360	74.13
1336104264	NGUYEN	LANHUONG	GARDEN GROVE	CA	Family Practice	S	ZOLPIDEM TARTRATE	ZOLPIDEM TARTRATE		13	15	450	77.7		*		*
1336120070	BRESLER	PETER	LOS OSOS	CA	Family Practice	S	ZOLPIDEM TARTRATE	ZOLPIDEM TARTRATE		16	16	465	120.3		#		#
1336156769	BLAND	HOWARD	SEAL BEACH	CA	Family Practice	S	ZOLPIDEM TARTRATE	ZOLPIDEM TARTRATE	29	87	125	3730	900.32		#		#
1336157486	YOKOYAMA	DON	SACRAMENTO	CA	Family Practice	S	ZOLPIDEM TARTRATE	ZOLPIDEM TARTRATE		14	16	450	95.88		*		*
1336162858	VO	THUY	RANCHO CUCAMONGA	CA	Family Practice	S	ZOLPIDEM TARTRATE	ZOLPIDEM TARTRATE		19	19	570	117.59		*		*
1336163294	MARTINEZ	EDGAR	HUNTINGTON PARK	CA	Family Practice	S	ZOLPIDEM TARTRATE	ZOLPIDEM TARTRATE	14	37	37	1095	174.92		#		#
1336168418	ANCONA YOUNG	CORINNE	EL CAJON	CA	Family Practice	S	ZOLPIDEM TARTRATE	ZOLPIDEM TARTRATE		38	56	1680	382.55		*		*
1336173848	HEU	PA	FRESNO	CA	Family Practice	S	ZOLPIDEM TARTRATE	ZOLPIDEM TARTRATE		21	21	615	157.25		#		#
1336178409	CHALLBURG	NORMAN	OROVILLE	CA	Family Practice	S	ZOLPIDEM TARTRATE	ZOLPIDEM TARTRATE	55	287	315	9433	2220.19	38		209		229	6863	1663.79
1336183771	LIAO	JUSTIN	NEWPORT BEACH	CA	Family Practice	S	ZOLPIDEM TARTRATE	ZOLPIDEM TARTRATE	11	46	48	1430	328.61	11		46		48	1430	328.61
1336184316	NGO	NHANHAU	GARDEN GROVE	CA	Family Practice	S	ZOLPIDEM TARTRATE	ZOLPIDEM TARTRATE	21	38	56	1680	364.72	21		38		56	1680	364.72
1336189091	DRAKE	DEBRA	MODESTO	CA	Family Practice	S	ZOLPIDEM TARTRATE	ZOLPIDEM TARTRATE		18	18	540	187.06		#		#
1336191063	JOHNSON	CRAIG	PASADENA	CA	Family Practice	S	ZOLPIDEM TARTRATE	ZOLPIDEM TARTRATE		16	18	540	146.87		*	16		18	540	146.87
1336194695	ALARCON	GABRIEL	SALINAS	CA	Family Practice	S	ZOLPIDEM TARTRATE	ZOLPIDEM TARTRATE		20	20	577	222.95		#		#
1336198415	GARCIA-MARTINEZ	MARIA	BAKERSFIELD	CA	Family Practice	S	ZOLPIDEM TARTRATE	ZOLPIDEM TARTRATE		12	12	360	60.96		*	12		12	360	60.96
1336198605	PACHECO	ARMANDO	LOS ANGELES	CA	Family Practice	S	ZOLPIDEM TARTRATE	ZOLPIDEM TARTRATE		36	48	1377	405.48		*	20		32	937	299.24
1336206663	SECHRIST	MARTIN	DOWNEY	CA	Family Practice	S	ZOLPIDEM TARTRATE	ZOLPIDEM TARTRATE		14	14	420	51.08		*		*
1336219468	WANG	CATHERINE	WALNUT CREEK	CA	Family Practice	S	ZOLPIDEM TARTRATE	ZOLPIDEM TARTRATE	20	33	41	1205	285.09		#		#
1336220854	FELDMAN	GARY	SAN FRANCISCO	CA	Family Practice	S	ZOLPIDEM TARTRATE	ZOLPIDEM TARTRATE	27	125	148.3	4270	1521.22		#	91		109.3	3170	786.18
1336243666	SCHMIDT	JAMES	SAN PEDRO	CA	Family Practice	S	ZOLPIDEM TARTRATE	ZOLPIDEM TARTRATE	15	61	77	2310	555.67		*	39		53	1590	435.81
1336246065	ORANUSI	VICTOR	LOS ANGELES	CA	Family Practice	S	ZOLPIDEM TARTRATE	ZOLPIDEM TARTRATE		17	17.2	499	103.03		*		*
1336248830	DYNE	GODFREY	SANTA BARBARA	CA	Family Practice	S	ZOLPIDEM TARTRATE	ZOLPIDEM TARTRATE		33	36	1080	326.38		*	20		23	690	214.79
1336264290	FOOS	DAVID	SACRAMENTO	CA	Family Practice	S	ZOLPIDEM TARTRATE	ZOLPIDEM TARTRATE		18	18	360	165.9		*	18		18	360	165.9
1336271832	MILKIE-ANDREWS	MARY	BAKERSFIELD	CA	Family Practice	S	ZOLPIDEM TARTRATE	ZOLPIDEM TARTRATE		34	44	1320	214.64		*	15		17	510	22.94
1336292994	LIM	MABEL	OAKLAND	CA	Family Practice	S	ZOLPIDEM TARTRATE	ZOLPIDEM TARTRATE		17	17	510	127.07		*	17		17	510	127.07
1336297357	LEE	EUN	ANAHEIM	CA	Family Practice	S	ZOLPIDEM TARTRATE	ZOLPIDEM TARTRATE		18	18	360	140.64		*	18		18	360	140.64
1336299403	MANSUBI	MEHRI	SAN JOSE	CA	Family Practice	S	ZOLPIDEM TARTRATE	ZOLPIDEM TARTRATE		12	12	360	38.79	0		0		0	0	0
1336303718	MORADIAN	ALFRET	GLENDALE	CA	Family Practice	S	ZOLPIDEM TARTRATE	ZOLPIDEM TARTRATE	26	141	156	4680	991.15	26		141		156	4680	991.15
1336332980	PHAM	VU	FRENCH CAMP	CA	Family Practice	S	ZOLPIDEM TARTRATE	ZOLPIDEM TARTRATE	11	15	15	366	160.24		#		#
1336343276	SNIDER	KIMIKO	NEWPORT BEACH	CA	Family Practice	S	ZOLPIDEM TARTRATE	ZOLPIDEM TARTRATE		55	57	1710	512.42		*	55		57	1710	512.42
1336368190	FORTALEZA	PAUL	NORTH HOLLYWOOD	CA	Family Practice	S	ZOLPIDEM TARTRATE	ZOLPIDEM TARTRATE		17	17	510	139.55		*		*
1336385251	SWORDS	ROSE	LONG BEACH	CA	Family Practice	S	ZOLPIDEM TARTRATE	ZOLPIDEM TARTRATE		11	11	330	64.52		*		*
1336395458	YAZDI	MITRA	DAVIS	CA	Family Practice	S	ZOLPIDEM TARTRATE	ZOLPIDEM TARTRATE		22	22	650	182.13		*		*
1336401702	ORR	JEFFREY	BIG BEAR LAKE	CA	Family Practice	S	ZOLPIDEM TARTRATE	ZOLPIDEM TARTRATE		22	22	540	112.77		*		*
1336408194	GOMEZ	EVELYN	HANFORD	CA	Family Practice	S	ZOLPIDEM TARTRATE	ZOLPIDEM TARTRATE		53	53	1590	225.66		*	15		15	450	122.08
1336435817	CLAVECILLAS	PATRICIO	MODESTO	CA	Family Practice	S	ZOLPIDEM TARTRATE	ZOLPIDEM TARTRATE		15	21	600	136.12		*	15		21	600	136.12
1336454503	NELSON-MUNSON	KAAREN	MARTINEZ	CA	Family Practice	S	ZOLPIDEM TARTRATE	ZOLPIDEM TARTRATE		15	15	450	138.3		*	15		15	450	138.3
1336460914	TRAN	TIMOTHY	GARDEN GROVE	CA	Family Practice	S	ZOLPIDEM TARTRATE	ZOLPIDEM TARTRATE	62	176	180	5380	1147.56		#		#
1336467380	EZINWA	NGOZI	LOMA LINDA	CA	Family Practice	S	ZOLPIDEM TARTRATE	ZOLPIDEM TARTRATE		11	14	420	136.88		*		*
1336572676	PAPALIA	SARAH	FALLBROOK	CA	Family Practice	S	ZOLPIDEM TARTRATE	ZOLPIDEM TARTRATE		11	11	330	21.46		*		*
1346207883	OSSOWSKI	MACIEJ	MERCED	CA	Family Practice	S	ZOLPIDEM TARTRATE	ZOLPIDEM TARTRATE	12	52	52	1560	387.88		*	36		36	1080	271.47
1346224466	ROSEN	SUZANNE	SALINAS	CA	Family Practice	S	ZOLPIDEM TARTRATE	ZOLPIDEM TARTRATE	20	87	107	3180	808.23		#		#
1346225364	HOLVIK	WILLIAM	VISALIA	CA	Family Practice	S	ZOLPIDEM TARTRATE	ZOLPIDEM TARTRATE	18	59	61	1830	442.99		#	42		44	1320	324.69
1346235538	PALEY	ADAM	SAN MATEO	CA	Family Practice	S	ZOLPIDEM TARTRATE	ZOLPIDEM TARTRATE		28	32	944	298.27		#		#
1346245669	ADAME	MARK	SALINAS	CA	Family Practice	S	ZOLPIDEM TARTRATE	ZOLPIDEM TARTRATE	12	52	52	1560	267.48		#		#
1346254364	IQBAL	BADER	THOUSAND OAKS	CA	Family Practice	S	ZOLPIDEM TARTRATE	ZOLPIDEM TARTRATE		30	30	698	277.08		*	30		30	698	277.08
1346260908	CHAN	DANIEL	LOS ALAMITOS	CA	Family Practice	S	ZOLPIDEM TARTRATE	ZOLPIDEM TARTRATE		14	26	780	199.93		#		#
1346264728	SABO	VICTOR	VICTORVILLE	CA	Family Practice	S	ZOLPIDEM TARTRATE	ZOLPIDEM TARTRATE	14	46	46	1333	295.84		*	26		26	733	158.68
1346265766	ADLARD	MARK	RANCHO SANTA MARGARITA	CA	Family Practice	S	ZOLPIDEM TARTRATE	ZOLPIDEM TARTRATE		14	14	390	61.2		*	14		14	390	61.2
1346265782	SCHNEIDER	GARY	SHERMAN OAKS	CA	Family Practice	S	ZOLPIDEM TARTRATE	ZOLPIDEM TARTRATE		46	48	1440	376.62		#		#
1346268778	NGUYEN	PHONG	WINCHESTER	CA	Family Practice	S	ZOLPIDEM TARTRATE	ZOLPIDEM TARTRATE	11	18	18	382	159.92		#		#
1346280492	BROWN	MARY	SAN LUIS OBISPO	CA	Family Practice	S	ZOLPIDEM TARTRATE	ZOLPIDEM TARTRATE	11	28	30	885	200.74		#		#
1346282720	LAUGHLIN	KATHLEEN	NEWPORT BEACH	CA	Family Practice	S	ZOLPIDEM TARTRATE	ZOLPIDEM TARTRATE		23	23	688	174.08		#		#
1346291549	BRODSKY	ANATOLY	SAN LEANDRO	CA	Family Practice	S	ZOLPIDEM TARTRATE	ZOLPIDEM TARTRATE		17	17	430	174.32		*	17		17	430	174.32
1346300191	MAI	VICKY	RIVERSIDE	CA	Family Practice	S	ZOLPIDEM TARTRATE	ZOLPIDEM TARTRATE		11	21	630	196.48		*		*
1346303336	ARNDT	PRESTON	VENTURA	CA	Family Practice	S	ZOLPIDEM TARTRATE	ZOLPIDEM TARTRATE		32	32	938	392.44		#		#
1346308798	TOMSKY	JANA	CLAYTON	CA	Family Practice	S	ZOLPIDEM TARTRATE	ZOLPIDEM TARTRATE	17	67	72	2145	579.66		#	56		61	1830	534.79
1346317351	STURICH	GUILLERMO	ANAHEIM	CA	Family Practice	S	ZOLPIDEM TARTRATE	ZOLPIDEM TARTRATE		33	33	955	301.02		#		#
1346317567	LOU	LINDA	SANTA CRUZ	CA	Family Practice	S	ZOLPIDEM TARTRATE	ZOLPIDEM TARTRATE		37	37	1058	301.77		#		#
1346321197	GIRON	JAIME	SOLEDAD	CA	Family Practice	S	ZOLPIDEM TARTRATE	ZOLPIDEM TARTRATE	20	98	98	2940	759.77		#	45		45	1350	372.58
1346323086	FLAGG	BRADFORD	SAN RAMON	CA	Family Practice	S	ZOLPIDEM TARTRATE	ZOLPIDEM TARTRATE		24	34	1010	158.08		*	24		34	1010	158.08
1346325024	SUN	YANG	RICHMOND	CA	Family Practice	S	ZOLPIDEM TARTRATE	ZOLPIDEM TARTRATE		16	16	345	134.16		*	16		16	345	134.16
1346331113	WEBB	BRIAN	SANTA PAULA	CA	Family Practice	S	ZOLPIDEM TARTRATE	ZOLPIDEM TARTRATE		11	11.5	325	52.77		*		*
1346333648	CHANG	KER-CHOW	LA HABRA	CA	Family Practice	S	ZOLPIDEM TARTRATE	ZOLPIDEM TARTRATE		45	45	1328	440.87		*	45		45	1328	440.87
1346335072	AULAKH	RITIKA	FREMONT	CA	Family Practice	S	ZOLPIDEM TARTRATE	ZOLPIDEM TARTRATE		14	18	540	114.3		*		*
1346336005	SCHIEBERL	JAMES	WOODLAND	CA	Family Practice	S	ZOLPIDEM TARTRATE	ZOLPIDEM TARTRATE		22	22	594	241.93		*	22		22	594	241.93
1346336195	WANG	DANIEL	HOLLISTER	CA	Family Practice	S	ZOLPIDEM TARTRATE	ZOLPIDEM TARTRATE	24	91	93	2765	472.18		#	74		76	2280	391.54
1346344702	MINESINGER	KIMBERLY	NORCO	CA	Family Practice	S	ZOLPIDEM TARTRATE	ZOLPIDEM TARTRATE	12	29	39.7	1140	464.54	12		29		39.7	1140	464.54
1346351566	HILL	RAISSA	STOCKTON	CA	Family Practice	S	ZOLPIDEM TARTRATE	ZOLPIDEM TARTRATE	15	75	93	2720	377.82		*	39		47	1340	189.11
1346354420	HEILER	JUDITH	ROHNERT PARK	CA	Family Practice	S	ZOLPIDEM TARTRATE	ZOLPIDEM TARTRATE	12	35	35	1018	345.34		#		#
1346358827	CALLEROS	GUSTAVO	PASADENA	CA	Family Practice	S	ZOLPIDEM TARTRATE	ZOLPIDEM TARTRATE	21	104	114	3397	871.87		#	73		73	2167	532.06
1346371895	MIN	YE	SELMA	CA	Family Practice	S	ZOLPIDEM TARTRATE	ZOLPIDEM TARTRATE		30	34	1020	141.72		*	14		18	540	49.62
1346376142	KRITZ	DAVID	ORANGE	CA	Family Practice	S	ZOLPIDEM TARTRATE	ZOLPIDEM TARTRATE		36	38	1085	208.91		*	36		38	1085	208.91
1346387412	BROWN	BARRY	SAINT HELENA	CA	Family Practice	S	ZOLPIDEM TARTRATE	ZOLPIDEM TARTRATE	12	24	30	759	146.71	12		24		30	759	146.71
1346391489	TOCCHET	PAUL	CARMEL VALLEY	CA	Family Practice	S	ZOLPIDEM TARTRATE	ZOLPIDEM TARTRATE	33	135	221.2	6522	1779.21		#		#
1346396645	GUERRA	JOSE	ANAHEIM	CA	Family Practice	S	ZOLPIDEM TARTRATE	ZOLPIDEM TARTRATE		17	18.2	510	201.8		*		*
1346398294	HUFNAGEL-PINNEY	BIRGITTA	SAN DIEGO	CA	Family Practice	S	ZOLPIDEM TARTRATE	ZOLPIDEM TARTRATE		33	33	900	334.45		*	33		33	900	334.45
1346440146	FATHY	TAMER	FOUNTAIN VALLEY	CA	Family Practice	S	ZOLPIDEM TARTRATE	ZOLPIDEM TARTRATE		35	35	1050	286.6		*	35		35	1050	286.6
1346442985	LE	TRAM	SAN DIEGO	CA	Family Practice	S	ZOLPIDEM TARTRATE	ZOLPIDEM TARTRATE	12	14	14	205	43.3	12		14		14	205	43.3
1346467701	SARNO	JOAHNNA	FAIRFIELD	CA	Family Practice	S	ZOLPIDEM TARTRATE	ZOLPIDEM TARTRATE		12	12	360	161.28		*	12		12	360	161.28
1346474749	NORDSTROM	BJORN	TEMECULA	CA	Family Practice	S	ZOLPIDEM TARTRATE	ZOLPIDEM TARTRATE		11	11	314	60.55		*		*
1346475118	SHOQUIST	JENNIFER	HUNTINGTON BEACH	CA	Family Practice	S	ZOLPIDEM TARTRATE	ZOLPIDEM TARTRATE	11	74	76	2280	541.56		*	61		63	1890	522.87
1346489192	LAKHIANI	RESHMA	LONG BEACH	CA	Family Practice	S	ZOLPIDEM TARTRATE	ZOLPIDEM TARTRATE		27	27	808	241.34		#		#
1346515921	SHEN	JASON	YORBA LINDA	CA	Family Practice	S	ZOLPIDEM TARTRATE	ZOLPIDEM TARTRATE		16	16	480	178.72		*	16		16	480	178.72
1346529310	SULLIVAN	RACHEL	REDDING	CA	Family Practice	S	ZOLPIDEM TARTRATE	ZOLPIDEM TARTRATE	23	101	109	3245	664.5		#	87		94	2795	645.42
1346536711	DOSANJH	BALTEJ	MODESTO	CA	Family Practice	S	ZOLPIDEM TARTRATE	ZOLPIDEM TARTRATE		32	32	960	231.56		*		*
1346553427	SOMSANITH	KEITH AARON	PICO RIVERA	CA	Family Practice	S	ZOLPIDEM TARTRATE	ZOLPIDEM TARTRATE		51	55	1650	389.44	0		0		0	0	0
1346687225	AVILLA	ROBERT	CHICO	CA	Family Practice	S	ZOLPIDEM TARTRATE	ZOLPIDEM TARTRATE	13	37	47	1410	284.31		#		#
1356313456	FUJIKAWA	KEVIN	FAIR OAKS	CA	Family Practice	S	ZOLPIDEM TARTRATE	ZOLPIDEM TARTRATE	15	39	49.5	1440	321.97		#		#
1356328900	DANG	HIEP	GARDEN GROVE	CA	Family Practice	S	ZOLPIDEM TARTRATE	ZOLPIDEM TARTRATE	13	36	36	1065	208.33	13		36		36	1065	208.33
1356332951	OPPENHEIM	JOANNA	SALINAS	CA	Family Practice	S	ZOLPIDEM TARTRATE	ZOLPIDEM TARTRATE	21	65	93	2790	932.97		#		#
1356335731	ALB	OVIDIU	CHULA VISTA	CA	Family Practice	S	ZOLPIDEM TARTRATE	ZOLPIDEM TARTRATE		20	20	600	104.34		#		#
1356359277	NICIFOROS	PETER	RANCHO CUCAMONGA	CA	Family Practice	S	ZOLPIDEM TARTRATE	ZOLPIDEM TARTRATE	14	43	43	1290	290.47		*	26		26	780	156.56
1356360721	KIMBALL	CAROL	WOODLAND	CA	Family Practice	S	ZOLPIDEM TARTRATE	ZOLPIDEM TARTRATE		35	46	1375	368.83		*	22		33	990	161.36
1356364871	FONG	DENNIS	WALNUT CREEK	CA	Family Practice	S	ZOLPIDEM TARTRATE	ZOLPIDEM TARTRATE		14	14	420	120.21		*		*
1356366835	NILI	ALAN	IRVINE	CA	Family Practice	S	ZOLPIDEM TARTRATE	ZOLPIDEM TARTRATE		21	21	580	89.28		*	21		21	580	89.28
1356369508	DUCKHAM	DEWEY	LOS GATOS	CA	Family Practice	S	ZOLPIDEM TARTRATE	ZOLPIDEM TARTRATE	21	56	80	2315	598.02	21		56		80	2315	598.02
1356372965	YU	BETTY	FOUNTAIN VALLEY	CA	Family Practice	S	ZOLPIDEM TARTRATE	ZOLPIDEM TARTRATE		25	33	990	332.09		*	13		21	630	199.47
1356389183	DESAI	GOPI	BURLINGAME	CA	Family Practice	S	ZOLPIDEM TARTRATE	ZOLPIDEM TARTRATE		26	32	960	263.84		#		#
1356400931	SERINA	ENNA	RIVERSIDE	CA	Family Practice	S	ZOLPIDEM TARTRATE	ZOLPIDEM TARTRATE		12	12	340	117.07		*	12		12	340	117.07
1356418206	HA	BENJAMIN	BAKERSFIELD	CA	Family Practice	S	ZOLPIDEM TARTRATE	ZOLPIDEM TARTRATE		17	17	337	140.85		#		#
1356442032	HART	RONALD	YUBA CITY	CA	Family Practice	S	ZOLPIDEM TARTRATE	ZOLPIDEM TARTRATE	32	183	191	5730	1284.73		#	141		149	4470	1083.65
1356443485	PHUNG	HUY	OLIVEHURST	CA	Family Practice	S	ZOLPIDEM TARTRATE	ZOLPIDEM TARTRATE		59	59	1770	427.67		*	27		27	810	214.51
1356446819	LIN	DAVID	SACRAMENTO	CA	Family Practice	S	ZOLPIDEM TARTRATE	ZOLPIDEM TARTRATE		14	14	400	113.28		*		*
1356451488	CARNEY	STEPHEN	SAN MATEO	CA	Family Practice	S	ZOLPIDEM TARTRATE	ZOLPIDEM TARTRATE		42	43.3	1280	479.95		*	42		43.3	1280	479.95
1356475347	WEBB-KUMMER	GRETCHEN	OAKDALE	CA	Family Practice	S	ZOLPIDEM TARTRATE	ZOLPIDEM TARTRATE	12	64	70	2035	591.79		*	44		50	1435	375.2
1356476196	LAIR	BRIAN	RED BLUFF	CA	Family Practice	S	ZOLPIDEM TARTRATE	ZOLPIDEM TARTRATE		46	54	1620	360.64		*	15		21	630	238.51
1356476568	FISH	LARRY	RED BLUFF	CA	Family Practice	S	ZOLPIDEM TARTRATE	ZOLPIDEM TARTRATE		54	59	1770	283.91		*	24		28	840	149.39
1356483887	DAVID	NOEL	MANTECA	CA	Family Practice	S	ZOLPIDEM TARTRATE	ZOLPIDEM TARTRATE		18	18.5	520	341.93		#		#
1356493720	STANLEY	KEN	CARLSBAD	CA	Family Practice	S	ZOLPIDEM TARTRATE	ZOLPIDEM TARTRATE		19	19	570	108.54		*	19		19	570	108.54
1356499156	ARNOLD	CHRISTOPHER	CAMARILLO	CA	Family Practice	S	ZOLPIDEM TARTRATE	ZOLPIDEM TARTRATE	14	89	93	2790	867.7	14		89		93	2790	867.7
1356503791	LULIC	DZENAN	MURRIETA	CA	Family Practice	S	ZOLPIDEM TARTRATE	ZOLPIDEM TARTRATE		32	46	1380	387.91		#		#
1356509608	SHANMUGAM	MALATHI	SACRAMENTO	CA	Family Practice	S	ZOLPIDEM TARTRATE	ZOLPIDEM TARTRATE		28	29	840	580.43		#		#
1356554802	ABDIAN	LOGHMAN	LOS ANGELES	CA	Family Practice	S	ZOLPIDEM TARTRATE	ZOLPIDEM TARTRATE		42	42	1245	248.64		*	42		42	1245	248.64
1356556021	RITTER	STEVEN	SACRAMENTO	CA	Family Practice	S	ZOLPIDEM TARTRATE	ZOLPIDEM TARTRATE		11	11	330	113.13		*		*
1356583264	SAMELSON	SCOTT	TAHOE CITY	CA	Family Practice	S	ZOLPIDEM TARTRATE	ZOLPIDEM TARTRATE	11	32	40	1171	226.57		#		#
1356583892	CHOE	WON	HUNTINGTON BEACH	CA	Family Practice	S	ZOLPIDEM TARTRATE	ZOLPIDEM TARTRATE		30	30	875	273.08		*	30		30	875	273.08
1356617070	VARMA	RADHIKA	BURLINGAME	CA	Family Practice	S	ZOLPIDEM TARTRATE	ZOLPIDEM TARTRATE		16	16	445	44.79		#		#
1356654313	TRAN	HELEN	MURRIETA	CA	Family Practice	S	ZOLPIDEM TARTRATE	ZOLPIDEM TARTRATE	11	46	48	1440	472.09		#		#
1356674493	SHAW	BRIAN	RANCHO CUCAMONGA	CA	Family Practice	S	ZOLPIDEM TARTRATE	ZOLPIDEM TARTRATE		46	48	1400	381.24		*	19		21	630	228.21
1356765465	WEILAND	JOSEPH	NEWPORT BEACH	CA	Family Practice	S	ZOLPIDEM TARTRATE	ZOLPIDEM TARTRATE		44	60	1750	561.27		#		#
1356784532	EBEL	VALERIE	MCKINLEYVILLE	CA	Family Practice	S	ZOLPIDEM TARTRATE	ZOLPIDEM TARTRATE		27	29	870	248.74		#		#
1366401580	SHARP	SUSAN	TUSTIN	CA	Family Practice	S	ZOLPIDEM TARTRATE	ZOLPIDEM TARTRATE		23	23	667	149.29		*		*
1366425357	BERNSTEIN	KENNETH	MADERA	CA	Family Practice	S	ZOLPIDEM TARTRATE	ZOLPIDEM TARTRATE		47	47	1380	210.24		*	21		21	600	114.21
1366425548	CHAN	EDWARD	ALAMEDA	CA	Family Practice	S	ZOLPIDEM TARTRATE	ZOLPIDEM TARTRATE		28	28.5	855	250.53		*	28		28.5	855	250.53
1366428021	LIN	HUEY	SACRAMENTO	CA	Family Practice	S	ZOLPIDEM TARTRATE	ZOLPIDEM TARTRATE		53	65	1897	472.53		*	21		29	837	241.64
1366435190	SANCHEZ	DANIEL	LOS ANGELES	CA	Family Practice	S	ZOLPIDEM TARTRATE	ZOLPIDEM TARTRATE		24	24	720	117.98		*	12		12	360	98.42
1366439051	DO	JACLYNN	GARDEN GROVE	CA	Family Practice	S	ZOLPIDEM TARTRATE	ZOLPIDEM TARTRATE	15	24	24	720	254.19		#		#
1366444838	BARAG	STEVEN	RANCHO CUCAMONGA	CA	Family Practice	S	ZOLPIDEM TARTRATE	ZOLPIDEM TARTRATE	12	46	48	1440	305.67		*	24		26	780	183.75
1366445785	DAVEY	MICHELLE	PETALUMA	CA	Family Practice	S	ZOLPIDEM TARTRATE	ZOLPIDEM TARTRATE	13	81	93	2766	616.23		*	38		46	1381	266.96
1366476970	LEE	JAMES	WEST SACRAMENTO	CA	Family Practice	S	ZOLPIDEM TARTRATE	ZOLPIDEM TARTRATE	13	63	67	1975	471.08		#	41		45	1315	280.44
1366477150	REEVES	MICHELLE	LOMA LINDA	CA	Family Practice	S	ZOLPIDEM TARTRATE	ZOLPIDEM TARTRATE	12	34	42	1215	248.3	12		34		42	1215	248.3
1366483497	CHEN	HSIAO- FEN	SAN GABRIEL	CA	Family Practice	S	ZOLPIDEM TARTRATE	ZOLPIDEM TARTRATE		18	18	525	135.36		*	18		18	525	135.36
1366484362	JONES	GREGORY	REDLANDS	CA	Family Practice	S	ZOLPIDEM TARTRATE	ZOLPIDEM TARTRATE		25	25	724	209.64		#		#
1366487225	BUTLER	DERRICK	LOS ANGELES	CA	Family Practice	S	ZOLPIDEM TARTRATE	ZOLPIDEM TARTRATE	22	115	115	3315	654.53	11		50		50	1365	316.06
1366487993	NAMBIAR	ANAKHA	WALNUT CREEK	CA	Family Practice	S	ZOLPIDEM TARTRATE	ZOLPIDEM TARTRATE		51	52	1545	543.09		#		#
1366488215	ARMOUR	RICHARD	UPLAND	CA	Family Practice	S	ZOLPIDEM TARTRATE	ZOLPIDEM TARTRATE	21	123	125	3750	1350.92		#	78		80	2400	877.11
1366491292	FEDALIZO	ELVIS	CERES	CA	Family Practice	S	ZOLPIDEM TARTRATE	ZOLPIDEM TARTRATE	15	43	45	1290	371.68		#		#
1366493116	PYKE	STEVEN	NOVATO	CA	Family Practice	S	ZOLPIDEM TARTRATE	ZOLPIDEM TARTRATE		42	42	750	374.05		#		#
1366517716	ROBLES	JORGE	EL CENTRO	CA	Family Practice	S	ZOLPIDEM TARTRATE	ZOLPIDEM TARTRATE	87	270	279.2	8341	1960.46	69		188		197	5876	1354.51
1366528275	REVESZ	THOMAS	SACRAMENTO	CA	Family Practice	S	ZOLPIDEM TARTRATE	ZOLPIDEM TARTRATE		19	21	620	180.39		#		#
1366559429	RAMOS	MARIO	PALM SPRINGS	CA	Family Practice	S	ZOLPIDEM TARTRATE	ZOLPIDEM TARTRATE		21	21	630	216.86		#		#
1366581290	YU	MICHAEL	REDONDO BEACH	CA	Family Practice	S	ZOLPIDEM TARTRATE	ZOLPIDEM TARTRATE	14	59	63	1740	404.84		#	48		52	1520	324.54
1366591695	LE	JOHN	MISSION VIEJO	CA	Family Practice	S	ZOLPIDEM TARTRATE	ZOLPIDEM TARTRATE		11	11	330	60.29	0		0		0	0	0
1366633067	TRAN	KHAI	WESTMINSTER	CA	Family Practice	S	ZOLPIDEM TARTRATE	ZOLPIDEM TARTRATE		12	12	360	127.9		*	12		12	360	127.9
1366640732	ZAMAN	AYSHA	BERKELEY	CA	Family Practice	S	ZOLPIDEM TARTRATE	ZOLPIDEM TARTRATE		38	40	1180	230.24		*	22		22	660	112.07
1366671836	LEE	HO JE	GLENDALE	CA	Family Practice	S	ZOLPIDEM TARTRATE	ZOLPIDEM TARTRATE	11	22	22	634	128.95		#		#
1366673881	DODSON	GEETANJALI	REDONDO BEACH	CA	Family Practice	S	ZOLPIDEM TARTRATE	ZOLPIDEM TARTRATE		30	32	960	231.84		*	30		32	960	231.84
1366682767	ANSOLABEHERE	BERNADETTE	SAN JOSE	CA	Family Practice	S	ZOLPIDEM TARTRATE	ZOLPIDEM TARTRATE		25	25	750	205.18		#		#
1366683377	DENLEY	ERIC	QUARTZ HILL	CA	Family Practice	S	ZOLPIDEM TARTRATE	ZOLPIDEM TARTRATE	14	47	47	1410	229.63		*	14		14	420	111.49
1366704132	HERNANDEZ	EVELYN	LOS ANGELES	CA	Family Practice	S	ZOLPIDEM TARTRATE	ZOLPIDEM TARTRATE		37	43	1289	465.99		*	37		43	1289	465.99
1366710865	KING	NATHAN	REDLANDS	CA	Family Practice	S	ZOLPIDEM TARTRATE	ZOLPIDEM TARTRATE	11	56	56	1630	561.67		*	32		32	910	305.39
1366779977	HAGGERTY	JENNIFER	SAN JOSE	CA	Family Practice	S	ZOLPIDEM TARTRATE	ZOLPIDEM TARTRATE		31	33	950	251.97		*	31		33	950	251.97
1366844862	LUTHRA	NAVIN	MERCED	CA	Family Practice	S	ZOLPIDEM TARTRATE	ZOLPIDEM TARTRATE		12	12	360	140.18		*		*
1376503839	RUSHTON	ROBERT	UKIAH	CA	Family Practice	S	ZOLPIDEM TARTRATE	ZOLPIDEM TARTRATE	18	67	79	2278	657.35		#	48		60	1740	537.79
1376506725	BENSKY	NORMAN	WILLOW CREEK	CA	Family Practice	S	ZOLPIDEM TARTRATE	ZOLPIDEM TARTRATE		24	32	935	118.33		#		#
1376526103	MORRIS	CYNTHIA	SANTA ROSA	CA	Family Practice	S	ZOLPIDEM TARTRATE	ZOLPIDEM TARTRATE		24	31.9	938	79.05		#		#
1376529867	GREENBERG	BRUCE	KING CITY	CA	Family Practice	S	ZOLPIDEM TARTRATE	ZOLPIDEM TARTRATE		21	21	630	215.05		#		#
1376535070	ORYN	DANIELLE	PETALUMA	CA	Family Practice	S	ZOLPIDEM TARTRATE	ZOLPIDEM TARTRATE		22	22	660	174.7		#		#
1376539981	STERNBERG	HARVEY	WEED	CA	Family Practice	S	ZOLPIDEM TARTRATE	ZOLPIDEM TARTRATE	23	88	90	2634	936.46		#		#
1376546036	PRYSI	SCOTT	MONTEREY	CA	Family Practice	S	ZOLPIDEM TARTRATE	ZOLPIDEM TARTRATE		28	28	834	200.3		*	28		28	834	200.3
1376553123	KIMBALL	GREGORY	SEAL BEACH	CA	Family Practice	S	ZOLPIDEM TARTRATE	ZOLPIDEM TARTRATE	22	87	91	2730	601.58		#	70		74	2220	484.73
1376556134	SACKS	ANTHONY	SAN DIEGO	CA	Family Practice	S	ZOLPIDEM TARTRATE	ZOLPIDEM TARTRATE		14	22.3	600	213.43		*	14		22.3	600	213.43
1376556506	ECHEVERRI	JORGE	SOUTH GATE	CA	Family Practice	S	ZOLPIDEM TARTRATE	ZOLPIDEM TARTRATE		13	13	290	27.02		*		*
1376564450	CAMPWALA	KHOZEMA	VENTURA	CA	Family Practice	S	ZOLPIDEM TARTRATE	ZOLPIDEM TARTRATE	13	58	66	1958	399.01		*	32		40	1198	245.13
1376567586	GROTH	JAMES	OCEANSIDE	CA	Family Practice	S	ZOLPIDEM TARTRATE	ZOLPIDEM TARTRATE		35	43	1280	378.06		#		#
1376577973	HISER	DANIEL	SAN DIEGO	CA	Family Practice	S	ZOLPIDEM TARTRATE	ZOLPIDEM TARTRATE		46	46	1331	302.37		#		#
1376579227	GENOVA	MICHAEL	GARDENA	CA	Family Practice	S	ZOLPIDEM TARTRATE	ZOLPIDEM TARTRATE		16	16	183	83.06		#		#
1376586529	RICHERT	EDWARD	ALTURAS	CA	Family Practice	S	ZOLPIDEM TARTRATE	ZOLPIDEM TARTRATE		22	30	870	162.71		#		#
1376594804	PAUL	CAREY	HIGHLAND	CA	Family Practice	S	ZOLPIDEM TARTRATE	ZOLPIDEM TARTRATE		31	33	990	154.38		#		#
1376607846	IPPOLITO	JOHN	VENTURA	CA	Family Practice	S	ZOLPIDEM TARTRATE	ZOLPIDEM TARTRATE	12	81	81	2260	544.28		*	42		42	1220	389.86
1376618827	KNOBLICH	PETER	ROSEVILLE	CA	Family Practice	S	ZOLPIDEM TARTRATE	ZOLPIDEM TARTRATE		21	21	630	78.27		*		*
1376621466	SHAH	MALINI	MARTINEZ	CA	Family Practice	S	ZOLPIDEM TARTRATE	ZOLPIDEM TARTRATE		13	13	390	170.5		*	13		13	390	170.5
1376621813	CARUCCI	MELISSA	ANTIOCH	CA	Family Practice	S	ZOLPIDEM TARTRATE	ZOLPIDEM TARTRATE		16	16	385	160.17		*	16		16	385	160.17
1376621953	EDWARDS	GREGORY	LINCOLN	CA	Family Practice	S	ZOLPIDEM TARTRATE	ZOLPIDEM TARTRATE		28	28	673	260.2		*	16		16	433	166.48
1376630616	YOUNG	JEFFREY	SAN GABRIEL	CA	Family Practice	S	ZOLPIDEM TARTRATE	ZOLPIDEM TARTRATE	18	60	60	1800	452.03		#		#
1376639583	TADLOCK	DEON	JACKSON	CA	Family Practice	S	ZOLPIDEM TARTRATE	ZOLPIDEM TARTRATE	22	76	110	3290	461.28		#		#
1376639666	MCKENNETT	MARIANNE	CHULA VISTA	CA	Family Practice	S	ZOLPIDEM TARTRATE	ZOLPIDEM TARTRATE		13	13	375	80.54		#		#
1376641522	JALILIE	BERTHA	CUPERTINO	CA	Family Practice	S	ZOLPIDEM TARTRATE	ZOLPIDEM TARTRATE	16	47	82	2460	489.86	16		47		82	2460	489.86
1376643213	HERNANDEZ	MIGUEL	MODESTO	CA	Family Practice	S	ZOLPIDEM TARTRATE	ZOLPIDEM TARTRATE	21	58	66	1951	442.38		#	45		53	1561	375.46
1376644377	BILAN	NATALIA	RANCHO SANTA MARGARITA	CA	Family Practice	S	ZOLPIDEM TARTRATE	ZOLPIDEM TARTRATE		47	53	1590	494.39		#		#
1376654632	ANTHONY	JEFFREY	SAN DIEGO	CA	Family Practice	S	ZOLPIDEM TARTRATE	ZOLPIDEM TARTRATE		20	26	760	67.36		*	20		26	760	67.36
1376655696	LUIG	TIINA	SACRAMENTO	CA	Family Practice	S	ZOLPIDEM TARTRATE	ZOLPIDEM TARTRATE		25	25	645	219.95		*	25		25	645	219.95
1376679175	GARCIA	CATHERINE	ORANGE	CA	Family Practice	S	ZOLPIDEM TARTRATE	ZOLPIDEM TARTRATE		29	29	870	293.02		*	29		29	870	293.02
1376685685	MARIANO	HIPOLITO	FRESNO	CA	Family Practice	S	ZOLPIDEM TARTRATE	ZOLPIDEM TARTRATE	15	82	82	2460	364.09		*	19		19	570	110.19
1376691337	MOHIT	ARIANE	SAN DIEGO	CA	Family Practice	S	ZOLPIDEM TARTRATE	ZOLPIDEM TARTRATE		20	20	555	212.63		*	20		20	555	212.63
1376693184	JOSEPH	PHILIP	ANTIOCH	CA	Family Practice	S	ZOLPIDEM TARTRATE	ZOLPIDEM TARTRATE		55	55	1620	502.88		*	44		44	1305	403.57
1376699918	DOAN	HUNG	GARDEN GROVE	CA	Family Practice	S	ZOLPIDEM TARTRATE	ZOLPIDEM TARTRATE		12	14	421	116.89		#		#
1376790527	MARTINEZ	ROBERT	LEBEC	CA	Family Practice	S	ZOLPIDEM TARTRATE	ZOLPIDEM TARTRATE		45	45	1348	604.8		*	45		45	1348	604.8
1376791152	OPARIN	ALEXANDER	OAKLAND	CA	Family Practice	S	ZOLPIDEM TARTRATE	ZOLPIDEM TARTRATE		17	17	375	125.08		*	17		17	375	125.08
1376834143	TRUONG	MICHAEL	OCEANSIDE	CA	Family Practice	S	ZOLPIDEM TARTRATE	ZOLPIDEM TARTRATE	34	111	111	3258	1140.87		#	96		96	2808	967.65
1376835595	CHANG	RUDOLPH	UNION CITY	CA	Family Practice	S	ZOLPIDEM TARTRATE	ZOLPIDEM TARTRATE		23	23	632	263.12		#		#
1376839332	BURDICK	SHELLIE	VISALIA	CA	Family Practice	S	ZOLPIDEM TARTRATE	ZOLPIDEM TARTRATE		28	36	1080	259.12		*	14		22	660	167.17
1376852889	HASSANI	HOSSEIN	SANTA CRUZ	CA	Family Practice	S	ZOLPIDEM TARTRATE	ZOLPIDEM TARTRATE		21	21	550	79.5		#		#
1376857409	WASCHE	JASON	WATSONVILLE	CA	Family Practice	S	ZOLPIDEM TARTRATE	ZOLPIDEM TARTRATE		13	14	420	114.31		*	13		14	420	114.31
1376866442	SMITH	GUSTAV	SAN BERNARDINO	CA	Family Practice	S	ZOLPIDEM TARTRATE	ZOLPIDEM TARTRATE		33	33	975	386.55		*		*
1376872143	SHARMA	GEETANJALI	BAKERSFIELD	CA	Family Practice	S	ZOLPIDEM TARTRATE	ZOLPIDEM TARTRATE	12	62	70	2100	462.16		*	46		54	1620	406.19
1376879007	RO	PETER	PALO ALTO	CA	Family Practice	S	ZOLPIDEM TARTRATE	ZOLPIDEM TARTRATE		15	15	398	88.24		#		#
1376950857	DELATORE	JUSTIN	MONTCLAIR	CA	Family Practice	S	ZOLPIDEM TARTRATE	ZOLPIDEM TARTRATE		18	18	540	90.5		*		*
1376961490	CHING	ANNY	LONG BEACH	CA	Family Practice	S	ZOLPIDEM TARTRATE	ZOLPIDEM TARTRATE		20	20	280	127.14		*	20		20	280	127.14
1386012888	CHINICHIAN	SHIDEH	EL DORADO HILLS	CA	Family Practice	S	ZOLPIDEM TARTRATE	ZOLPIDEM TARTRATE		15	17	510	218.16		#		#
1386058014	KHOSRAVI	AMANDA	COLTON	CA	Family Practice	S	ZOLPIDEM TARTRATE	ZOLPIDEM TARTRATE		14	14	420	138.85		#		#
1386081776	VOYLES	STEPHANIE	MERCED	CA	Family Practice	S	ZOLPIDEM TARTRATE	ZOLPIDEM TARTRATE		23	23	655	234.43		*	11		11	305	148.63
1386605228	SCHAFER	JOHN	SONOMA	CA	Family Practice	S	ZOLPIDEM TARTRATE	ZOLPIDEM TARTRATE		35	35	1050	396.4		#		#
1386606457	DOMINGUEZ-JONES	JULIETA	SAN MARTIN	CA	Family Practice	S	ZOLPIDEM TARTRATE	ZOLPIDEM TARTRATE		18	26	765	221.95		#		#
1386607174	VALDEZ	JOSE	SANTA ANA	CA	Family Practice	S	ZOLPIDEM TARTRATE	ZOLPIDEM TARTRATE		21	29	870	38.02		*	21		29	870	38.02
1386617058	KUSHIGEMACHI	MASAHIRO	SIMI VALLEY	CA	Family Practice	S	ZOLPIDEM TARTRATE	ZOLPIDEM TARTRATE		29	39	1170	221.07		#		#
1386628980	CHANG	DAVID	CHULA VISTA	CA	Family Practice	S	ZOLPIDEM TARTRATE	ZOLPIDEM TARTRATE		59	59	1690	660.69		*	38		38	1060	431.99
1386630895	SMITH	KEVIN	BARSTOW	CA	Family Practice	S	ZOLPIDEM TARTRATE	ZOLPIDEM TARTRATE		19	19	570	203.22		#		#
1386640746	FIGHTLIN	STEFANIE	MISSION VIEJO	CA	Family Practice	S	ZOLPIDEM TARTRATE	ZOLPIDEM TARTRATE		44	48	1440	412.27		#		#
1386645760	KARU	RANDY	POMONA	CA	Family Practice	S	ZOLPIDEM TARTRATE	ZOLPIDEM TARTRATE	11	39	39	1170	426.65		#		#
1386654028	SANDBERG	DEWEY	PISMO BEACH	CA	Family Practice	S	ZOLPIDEM TARTRATE	ZOLPIDEM TARTRATE	11	53	55	1624	397.51		#		#
1386662641	VARON	MICHAEL	CONCORD	CA	Family Practice	S	ZOLPIDEM TARTRATE	ZOLPIDEM TARTRATE	11	33	45.2	1342	251.8		#		#
1386663508	GHODS	EHSAN	FAIRFIELD	CA	Family Practice	S	ZOLPIDEM TARTRATE	ZOLPIDEM TARTRATE		15	19	570	108.36		*		*
1386668465	LEE	DANIEL	SANTA MONICA	CA	Family Practice	S	ZOLPIDEM TARTRATE	ZOLPIDEM TARTRATE		12	12	360	109.16		#		#
1386673002	VAYNEROV	YELENA	WEST HOLLYWOOD	CA	Family Practice	S	ZOLPIDEM TARTRATE	ZOLPIDEM TARTRATE		27	31	910	238.92		*	27		31	910	238.92
1386677912	WOODDELL	MARGARET	SACRAMENTO	CA	Family Practice	S	ZOLPIDEM TARTRATE	ZOLPIDEM TARTRATE	21	58	74	2148	443.12		#	42		56	1640	330.17
1386686202	GOODMAN	KAREN	LOMPOC	CA	Family Practice	S	ZOLPIDEM TARTRATE	ZOLPIDEM TARTRATE		42	42	1260	405.78		#		#
1386690915	LAGRELIUS	THOMAS	TORRANCE	CA	Family Practice	S	ZOLPIDEM TARTRATE	ZOLPIDEM TARTRATE		24	33	924	205.18		*	24		33	924	205.18
1386707313	CARVALHO	JOAO PAULO	VENTURA	CA	Family Practice	S	ZOLPIDEM TARTRATE	ZOLPIDEM TARTRATE		27	27	810	161.83		*	27		27	810	161.83
1386718385	HUYNH	RICHARD	SAN FRANCISCO	CA	Family Practice	S	ZOLPIDEM TARTRATE	ZOLPIDEM TARTRATE		21	29	855	142.7		#		#
1386720894	DONOVAN	MONICA	SAN JOSE	CA	Family Practice	S	ZOLPIDEM TARTRATE	ZOLPIDEM TARTRATE		24	24	690	261.37		*	24		24	690	261.37
1386722031	VILA	LISA	ELK GROVE	CA	Family Practice	S	ZOLPIDEM TARTRATE	ZOLPIDEM TARTRATE		49	49	1120	503.83		*	36		36	730	383.97
1386724805	ABELLERA	GUIDO	STOCKTON	CA	Family Practice	S	ZOLPIDEM TARTRATE	ZOLPIDEM TARTRATE		11	11	315	77.31		*		*
1386735777	POLSKIY	PAVEL	CARMICHAEL	CA	Family Practice	S	ZOLPIDEM TARTRATE	ZOLPIDEM TARTRATE	23	107	108	3240	677.76		#	75		76	2280	453.22
1386739795	HUTCHINSON	SUSAN	IRVINE	CA	Family Practice	S	ZOLPIDEM TARTRATE	ZOLPIDEM TARTRATE		15	16.3	490	104.99		*	15		16.3	490	104.99
1386754133	DAVIES	TIFFANY	LOS GATOS	CA	Family Practice	S	ZOLPIDEM TARTRATE	ZOLPIDEM TARTRATE	11	23	26	690	167.79	11		23		26	690	167.79
1386756799	BOHLMAN	MICHAEL	MADERA	CA	Family Practice	S	ZOLPIDEM TARTRATE	ZOLPIDEM TARTRATE		23	31	930	116.88		*	23		31	930	116.88
1386777472	MAPARA	SUNIL	ANAHEIM	CA	Family Practice	S	ZOLPIDEM TARTRATE	ZOLPIDEM TARTRATE		20	44	1320	308.32		*	20		44	1320	308.32
1386779510	COLLIER	EVAN	ALBANY	CA	Family Practice	S	ZOLPIDEM TARTRATE	ZOLPIDEM TARTRATE	18	86	88	2105	528.42		*	37		37	948	181.25
1386806081	VU	KELVIN	ARCATA	CA	Family Practice	S	ZOLPIDEM TARTRATE	ZOLPIDEM TARTRATE		15	15	450	121.76		*		*
1386847531	KASHANI	DARYOUSH	PANORAMA CITY	CA	Family Practice	S	ZOLPIDEM TARTRATE	ZOLPIDEM TARTRATE		15	15	450	78.77		*		*
1386907624	AGUIRRE	ANTHONY RYAN	ROSEVILLE	CA	Family Practice	S	ZOLPIDEM TARTRATE	ZOLPIDEM TARTRATE		21	21	570	195.01		#		#
1386922904	MYERS	ALEXANDRA	SAN DIEGO	CA	Family Practice	S	ZOLPIDEM TARTRATE	ZOLPIDEM TARTRATE		11	11	330	47.51		*		*
1386943850	GARCIA	ANNA	LA MESA	CA	Family Practice	S	ZOLPIDEM TARTRATE	ZOLPIDEM TARTRATE		21	21	610	173.28		*	21		21	610	173.28
1386956969	SCHULTZE-ALLEN	DOERTLIS	WALNUT CREEK	CA	Family Practice	S	ZOLPIDEM TARTRATE	ZOLPIDEM TARTRATE		27	27	650	226.44		*	15		15	310	118.61
1386961969	TAGMAZYAN	KARINE	GLENDALE	CA	Family Practice	S	ZOLPIDEM TARTRATE	ZOLPIDEM TARTRATE		12	12	350	117.63		*	12		12	350	117.63
1386988483	HANNA	MARY	LOMA LINDA	CA	Family Practice	S	ZOLPIDEM TARTRATE	ZOLPIDEM TARTRATE		25	27	810	292.36		*	25		27	810	292.36
1396008595	MEIER	VICTOR	FRENCH CAMP	CA	Family Practice	S	ZOLPIDEM TARTRATE	ZOLPIDEM TARTRATE		40	52	1534	349.4		#		#
1396064473	JIAM SEAGREN	CATHERINE	SAN FRANCISCO	CA	Family Practice	S	ZOLPIDEM TARTRATE	ZOLPIDEM TARTRATE	18	49	49	1445	381.45		#		#
1396090379	SU	MONICA	NEWBURY PARK	CA	Family Practice	S	ZOLPIDEM TARTRATE	ZOLPIDEM TARTRATE		33	33	967	208.22		#		#
1396700175	TERZO	TODD	MODESTO	CA	Family Practice	S	ZOLPIDEM TARTRATE	ZOLPIDEM TARTRATE		29	32	944	289.03		*		*
1396700381	CARLSON	JAMES	MODESTO	CA	Family Practice	S	ZOLPIDEM TARTRATE	ZOLPIDEM TARTRATE	21	110	110.7	3310	908.64		#	61		61.7	1840	531.19
1396702270	SHEN	I-HSUAN	TRACY	CA	Family Practice	S	ZOLPIDEM TARTRATE	ZOLPIDEM TARTRATE		36	49	1470	394.31		#		#
1396710646	KADILE	PETER	LA QUINTA	CA	Family Practice	S	ZOLPIDEM TARTRATE	ZOLPIDEM TARTRATE		16	16	480	180.45		*	16		16	480	180.45
1396711644	BLANDO	ELLEN	RAMONA	CA	Family Practice	S	ZOLPIDEM TARTRATE	ZOLPIDEM TARTRATE		45	49	1470	645.26		#		#
1396720215	DURU	LILIAN	RANCHO CORDOVA	CA	Family Practice	S	ZOLPIDEM TARTRATE	ZOLPIDEM TARTRATE		11	13	390	85.08		*		*
1396720355	LANG	MAYNARD	STOCKTON	CA	Family Practice	S	ZOLPIDEM TARTRATE	ZOLPIDEM TARTRATE		33	33	990	174.43		*	33		33	990	174.43
1396724266	MALM	SAMANTHA	BERKELEY	CA	Family Practice	S	ZOLPIDEM TARTRATE	ZOLPIDEM TARTRATE		19	30	900	102.78		*	19		30	900	102.78
1396728564	ARIF	MUHAMMAD	LOS BANOS	CA	Family Practice	S	ZOLPIDEM TARTRATE	ZOLPIDEM TARTRATE		23	23	690	352.5		#		#
1396730529	YAMAMOTO	ERNEST	FRESNO	CA	Family Practice	S	ZOLPIDEM TARTRATE	ZOLPIDEM TARTRATE		80	80	2400	581.85		*	40		40	1200	396.12
1396740429	LAYNE	TANYA	CHICO	CA	Family Practice	S	ZOLPIDEM TARTRATE	ZOLPIDEM TARTRATE	15	69	75	2207	676.01		#		#
1396741419	KLEIN	ANDREW	LADERA RANCH	CA	Family Practice	S	ZOLPIDEM TARTRATE	ZOLPIDEM TARTRATE		14	16.3	490	198.95		*	14		16.3	490	198.95
1396742524	PITZEN	ROGER	SEBASTOPOL	CA	Family Practice	S	ZOLPIDEM TARTRATE	ZOLPIDEM TARTRATE		16	16	480	184.73		*	16		16	480	184.73
1396744850	HALL	MICHAEL	LOS ANGELES	CA	Family Practice	S	ZOLPIDEM TARTRATE	ZOLPIDEM TARTRATE		54	57	1710	500.37		*	21		21	630	143.42
1396770178	GILMORE	BENJAMIN	SANTA MONICA	CA	Family Practice	S	ZOLPIDEM TARTRATE	ZOLPIDEM TARTRATE		16	16	480	167.22		*	16		16	480	167.22
1396776548	BROUTSKI	VASSILI	YUBA CITY	CA	Family Practice	S	ZOLPIDEM TARTRATE	ZOLPIDEM TARTRATE	27	170	176	5247	1040.86		#	140		146	4347	865.46
1396779930	FOX	KURTIS	COLFAX	CA	Family Practice	S	ZOLPIDEM TARTRATE	ZOLPIDEM TARTRATE		33	35	1050	240.45		*	33		35	1050	240.45
1396784567	KWAKO	JAMES	SANTA BARBARA	CA	Family Practice	S	ZOLPIDEM TARTRATE	ZOLPIDEM TARTRATE	26	101	115	3379	1050.92	26		101		115	3379	1050.92
1396791992	CULVER	WILLIAM	POLLOCK PINES	CA	Family Practice	S	ZOLPIDEM TARTRATE	ZOLPIDEM TARTRATE	26	90	110	3300	933.17		#	64		80	2400	685.43
1396796215	BETTENCOURT	JOSEPH	PASO ROBLES	CA	Family Practice	S	ZOLPIDEM TARTRATE	ZOLPIDEM TARTRATE	27	86	163	4858	749.4	27		86		163	4858	749.4
1396799052	FOUAD	HANY	CAMARILLO	CA	Family Practice	S	ZOLPIDEM TARTRATE	ZOLPIDEM TARTRATE	15	70	88	2633	765.51		#		#
1396799672	PHAN	TUAN	WESTMINSTER	CA	Family Practice	S	ZOLPIDEM TARTRATE	ZOLPIDEM TARTRATE	20	33	37	1090	273.04		#		#
1396802021	ANDERSEN	ATHENA	ORANGE	CA	Family Practice	S	ZOLPIDEM TARTRATE	ZOLPIDEM TARTRATE		25	25	745	211.03		#		#
1396812228	DASIKA	VINOD	FONTANA	CA	Family Practice	S	ZOLPIDEM TARTRATE	ZOLPIDEM TARTRATE		36	36	1005	327.7		*	22		22	585	194.4
1396816286	QUEZADA	MONICA	LOS ANGELES	CA	Family Practice	S	ZOLPIDEM TARTRATE	ZOLPIDEM TARTRATE		12	12	360	104.31		#		#
1396817110	LEUNG	FLORENCE	OAKHURST	CA	Family Practice	S	ZOLPIDEM TARTRATE	ZOLPIDEM TARTRATE		44	44	1224	498.82		*	25		25	708	283.51
1396825220	SCURKA	GWENDOLYN	ROSEVILLE	CA	Family Practice	S	ZOLPIDEM TARTRATE	ZOLPIDEM TARTRATE		12	12	360	112.9		*	12		12	360	112.9
1396833703	CHEN	KEVIN	ARCADIA	CA	Family Practice	S	ZOLPIDEM TARTRATE	ZOLPIDEM TARTRATE		11	11	330	56.28		*	11		11	330	56.28
1396851440	BROWN	SANFORD	FORT BRAGG	CA	Family Practice	S	ZOLPIDEM TARTRATE	ZOLPIDEM TARTRATE		48	56	1628	345.27		*	36		44	1268	294.27
1396855292	MOUNTAIN	RODERICK	CHULA VISTA	CA	Family Practice	S	ZOLPIDEM TARTRATE	ZOLPIDEM TARTRATE		14	22	650	126.97		#		#
1396881355	FINGER	KENNETH	VENTURA	CA	Family Practice	S	ZOLPIDEM TARTRATE	ZOLPIDEM TARTRATE		33	39	1170	257.66		#		#
1396884888	BANKS	NORMAN	SAN PABLO	CA	Family Practice	S	ZOLPIDEM TARTRATE	ZOLPIDEM TARTRATE		25	25	570	54.18		*	13		13	390	32.35
1396885570	BAHARI-NEJAD	PEJMAN	WOODLAND HILLS	CA	Family Practice	S	ZOLPIDEM TARTRATE	ZOLPIDEM TARTRATE		48	48	1410	232.36		*	34		34	990	173.81
1396941852	TOY	DARANY	SACRAMENTO	CA	Family Practice	S	ZOLPIDEM TARTRATE	ZOLPIDEM TARTRATE	12	58	112	3360	683.03		*	38		90	2700	503.78
1396987194	SINGH	PARUL	ROSEVILLE	CA	Family Practice	S	ZOLPIDEM TARTRATE	ZOLPIDEM TARTRATE		40	62	1840	527.04		#		#
1407002611	NAHAL	TEJINDER	MODESTO	CA	Family Practice	S	ZOLPIDEM TARTRATE	ZOLPIDEM TARTRATE		11	11	315	116.19		*		*
1407026552	HOBERT	DONALD	MARTINEZ	CA	Family Practice	S	ZOLPIDEM TARTRATE	ZOLPIDEM TARTRATE		13	17	510	153		*	13		17	510	153
1407051782	VALLADOLID	EFRAIN	CHULA VISTA	CA	Family Practice	S	ZOLPIDEM TARTRATE	ZOLPIDEM TARTRATE		17	19	570	187.73		*	17		19	570	187.73
1407063357	BROWN	YING	CARMICHAEL	CA	Family Practice	S	ZOLPIDEM TARTRATE	ZOLPIDEM TARTRATE		12	12	360	109.23		#		#
1407116577	CLEMENT	STEVEN	PORT HUENEME	CA	Family Practice	S	ZOLPIDEM TARTRATE	ZOLPIDEM TARTRATE		33	33	830	157.7		*		*
1407129273	HO	EUGENE	COLTON	CA	Family Practice	S	ZOLPIDEM TARTRATE	ZOLPIDEM TARTRATE		11	11	310	47.59	0		0		0	0	0
1407141203	REINKING	CELESTE	CHICO	CA	Family Practice	S	ZOLPIDEM TARTRATE	ZOLPIDEM TARTRATE		19	19	521	97.4		*		*
1407809189	NICHOLS	CARRIE	LOS ANGELES	CA	Family Practice	S	ZOLPIDEM TARTRATE	ZOLPIDEM TARTRATE	13	41	49.3	1448	269.08	13		41		49.3	1448	269.08
1407827660	DARWIN	AMY	CHICO	CA	Family Practice	S	ZOLPIDEM TARTRATE	ZOLPIDEM TARTRATE	18	102	116	3480	743.83	18		102		116	3480	743.83
1407831530	KELLY	BERNADETTE	FOLSOM	CA	Family Practice	S	ZOLPIDEM TARTRATE	ZOLPIDEM TARTRATE		11	19	570	182.18		*		*
1407835572	GODDARD	DWIGHT	UPLAND	CA	Family Practice	S	ZOLPIDEM TARTRATE	ZOLPIDEM TARTRATE		55	57	1710	716.5		#		#
1407840895	BOSWORTH	JEFFREY	REDDING	CA	Family Practice	S	ZOLPIDEM TARTRATE	ZOLPIDEM TARTRATE	15	41	48.5	1452	305.17		*	14		19.3	580	88.16
1407843949	BENOIT	JAMES	FULLERTON	CA	Family Practice	S	ZOLPIDEM TARTRATE	ZOLPIDEM TARTRATE	19	85	103	3090	646.53		#	73		91	2730	576.82
1407844285	SULLIVAN	JENNY MARIE	SANTA ROSA	CA	Family Practice	S	ZOLPIDEM TARTRATE	ZOLPIDEM TARTRATE		18	22	660	258.38		*	18		22	660	258.38
1407851777	MAW MAW	NINA	PALM SPRINGS	CA	Family Practice	S	ZOLPIDEM TARTRATE	ZOLPIDEM TARTRATE	45	167	211.8	6340	1614.3		#	148		188.8	5665	1495.4
1407854631	EHRLICH	LAWRENCE	ORANGE	CA	Family Practice	S	ZOLPIDEM TARTRATE	ZOLPIDEM TARTRATE		32	38	1125	261.64		*	16		22	645	79.93
1407856404	REDD	JOE	YORBA LINDA	CA	Family Practice	S	ZOLPIDEM TARTRATE	ZOLPIDEM TARTRATE	22	118	123	3630	582.7		#	107		109	3210	534.82
1407866957	LEUNG	JENNIFER	SAN DIEGO	CA	Family Practice	S	ZOLPIDEM TARTRATE	ZOLPIDEM TARTRATE		28	40.7	1184	285.19		*	28		40.7	1184	285.19
1407868433	WEXLEY	LILIA	LOS ANGELES	CA	Family Practice	S	ZOLPIDEM TARTRATE	ZOLPIDEM TARTRATE	57	323	323	9569	2243.47		#		#
1407869142	GAO	BIQI	FREMONT	CA	Family Practice	S	ZOLPIDEM TARTRATE	ZOLPIDEM TARTRATE		17	17	510	86.83		*	17		17	510	86.83
1407869167	MARKOFF	WILLIAM	SANTA ROSA	CA	Family Practice	S	ZOLPIDEM TARTRATE	ZOLPIDEM TARTRATE	13	71	73	2119	520.21		#		#
1407870447	ENGLISH	KEITH	OXNARD	CA	Family Practice	S	ZOLPIDEM TARTRATE	ZOLPIDEM TARTRATE		15	15	450	154.05		*	15		15	450	154.05
1407872419	TAYLOR	MURRAY	RANCHO MIRAGE	CA	Family Practice	S	ZOLPIDEM TARTRATE	ZOLPIDEM TARTRATE	16	88	100	2742	602.46	16		88		100	2742	602.46
1407875941	KLEINMAN	LOWELL	SAN CLEMENTE	CA	Family Practice	S	ZOLPIDEM TARTRATE	ZOLPIDEM TARTRATE	22	55	72	2158	571.5		#		#
1407876063	JOHNSON	DEREK	BRENTWOOD	CA	Family Practice	S	ZOLPIDEM TARTRATE	ZOLPIDEM TARTRATE		18	28	825	179.92		*	18		28	825	179.92
1407876774	CUMMINGS	DOUGLAS	SANTA BARBARA	CA	Family Practice	S	ZOLPIDEM TARTRATE	ZOLPIDEM TARTRATE	26	98	125	3676	1055.04		#	73		100	2926	782.41
1407878473	RENKE	CAROL	PALM DESERT	CA	Family Practice	S	ZOLPIDEM TARTRATE	ZOLPIDEM TARTRATE	36	137	190	5700	1273.62	36		137		190	5700	1273.62
1407881741	JOHNSON	KURT	CHICO	CA	Family Practice	S	ZOLPIDEM TARTRATE	ZOLPIDEM TARTRATE	30	94	104	3072	875.86		#		#
1407885577	ARTAVIA	LUIS	BURBANK	CA	Family Practice	S	ZOLPIDEM TARTRATE	ZOLPIDEM TARTRATE		37	37	1072	223.45		#		#
1407894702	MORANDA	JENNIFER	REDDING	CA	Family Practice	S	ZOLPIDEM TARTRATE	ZOLPIDEM TARTRATE	16	55	95	2850	737.85		#		#
1407895006	MIRANDA	RAUL	COSTA MESA	CA	Family Practice	S	ZOLPIDEM TARTRATE	ZOLPIDEM TARTRATE	14	48	59	1770	441.51		#		#
1407909070	CARTER	CRYSTAL	SACRAMENTO	CA	Family Practice	S	ZOLPIDEM TARTRATE	ZOLPIDEM TARTRATE		15	15	320	122.12		*	15		15	320	122.12
1407910995	JORGENSEN	NEIL	VENTURA	CA	Family Practice	S	ZOLPIDEM TARTRATE	ZOLPIDEM TARTRATE		14	14	410	72.54	0		0		0	0	0
1407921737	BURNS	JOHN	LOS ANGELES	CA	Family Practice	S	ZOLPIDEM TARTRATE	ZOLPIDEM TARTRATE	13	40	53	1580	308.91		#		#
1407924939	BUSSEY	STUART	WALNUT CREEK	CA	Family Practice	S	ZOLPIDEM TARTRATE	ZOLPIDEM TARTRATE		15	15	420	60.62		*	15		15	420	60.62
1407930076	SUND	DONNA	CRESCENT CITY	CA	Family Practice	S	ZOLPIDEM TARTRATE	ZOLPIDEM TARTRATE		24	24	720	103.71		*	24		24	720	103.71
1407934185	ZAWILLA	STEVEN	ROSEVILLE	CA	Family Practice	S	ZOLPIDEM TARTRATE	ZOLPIDEM TARTRATE		27	27	795	245.99		*	27		27	795	245.99
1407935331	MCLEOD	GARY	SANTA ROSA	CA	Family Practice	S	ZOLPIDEM TARTRATE	ZOLPIDEM TARTRATE	28	101	107.3	3135	939.19		#	90		96.3	2805	902.24
1407951338	SIMONE	LUIGI	ENCINITAS	CA	Family Practice	S	ZOLPIDEM TARTRATE	ZOLPIDEM TARTRATE	12	50	74	2210	521.05	12		50		74	2210	521.05
1407952294	MAPLE	SEEMA	GRASS VALLEY	CA	Family Practice	S	ZOLPIDEM TARTRATE	ZOLPIDEM TARTRATE		16	24	654	33.82		*	16		24	654	33.82
1407953300	FERNANDEZ	ROGELIO	PARLIER	CA	Family Practice	S	ZOLPIDEM TARTRATE	ZOLPIDEM TARTRATE	11	42	42	1260	322.86	11		42		42	1260	322.86
1407968274	HILBERMAN	BERNARD	SANTA CRUZ	CA	Family Practice	S	ZOLPIDEM TARTRATE	ZOLPIDEM TARTRATE		11	11	320	68.16		*	11		11	320	68.16
1407982457	SUAREZ	JOSE	CHESTER	CA	Family Practice	S	ZOLPIDEM TARTRATE	ZOLPIDEM TARTRATE		28	46	1380	325.24		*	13		31	930	247.71
1407982622	JONES	AMY	MOORPARK	CA	Family Practice	S	ZOLPIDEM TARTRATE	ZOLPIDEM TARTRATE		14	14	390	91	0		0		0	0	0
1407994072	CHONG	MEE-JIN	WALNUT CREEK	CA	Family Practice	S	ZOLPIDEM TARTRATE	ZOLPIDEM TARTRATE		30	30	900	234.16		#		#
1417001058	ZHUO	PHILIP	MONTEREY PARK	CA	Family Practice	S	ZOLPIDEM TARTRATE	ZOLPIDEM TARTRATE	13	69	69	2070	434.58	13		69		69	2070	434.58
1417005422	MATTAR	PETER	FONTANA	CA	Family Practice	S	ZOLPIDEM TARTRATE	ZOLPIDEM TARTRATE		39	47	1410	325.57		*	25		25	750	215.5
1417008426	AHMADI	EBRAHIM	FREMEMONT	CA	Family Practice	S	ZOLPIDEM TARTRATE	ZOLPIDEM TARTRATE	13	32	49	1470	433.06		*	21		32	960	258.34
1417010398	COOK	KURT	VENTURA	CA	Family Practice	S	ZOLPIDEM TARTRATE	ZOLPIDEM TARTRATE	16	90	90	2670	516.39		*	17		17	500	186.17
1417023029	MAI	NHAT	SAN JOSE	CA	Family Practice	S	ZOLPIDEM TARTRATE	ZOLPIDEM TARTRATE	20	40	43	1105	205.17		#		#
1417028457	CHUNG	SAMUEL	ANAHEIM	CA	Family Practice	S	ZOLPIDEM TARTRATE	ZOLPIDEM TARTRATE		18	18	478	195.9		#		#
1417029265	GILFORD	MARGARET	SANTA ROSA	CA	Family Practice	S	ZOLPIDEM TARTRATE	ZOLPIDEM TARTRATE	23	94	94	2567	1019.29		#		#
1417031022	STEWART	JOHN	ALHAMBRA	CA	Family Practice	S	ZOLPIDEM TARTRATE	ZOLPIDEM TARTRATE	15	71	77	2310	400.63		*	41		45	1350	297.69
1417033291	HUGHES	LARRY	HEMET	CA	Family Practice	S	ZOLPIDEM TARTRATE	ZOLPIDEM TARTRATE		22	22	640	112.37		*	22		22	640	112.37
1417042953	LOUIS	DAVID	OAKLAND	CA	Family Practice	S	ZOLPIDEM TARTRATE	ZOLPIDEM TARTRATE		15	15	450	75.15		#		#
1417043969	HOVORKA	GAIL	ARCATA	CA	Family Practice	S	ZOLPIDEM TARTRATE	ZOLPIDEM TARTRATE	15	115	115	3405	866.25		*	59		59	1740	419.73
1417045436	MAGGED	MARK	WHITTIER	CA	Family Practice	S	ZOLPIDEM TARTRATE	ZOLPIDEM TARTRATE		32	32	960	183.47		#		#
1417049099	LIMBO	PABLO	ROWLAND HEIGHTS	CA	Family Practice	S	ZOLPIDEM TARTRATE	ZOLPIDEM TARTRATE		11	11	330	17.49	0		0		0	0	0
1417051749	KELADA	HAYNE	CAMERON PARK	CA	Family Practice	S	ZOLPIDEM TARTRATE	ZOLPIDEM TARTRATE		21	21	610	210.06		*	21		21	610	210.06
1417054941	WERSCHKY	ARNOLD	MILL VALLEY	CA	Family Practice	S	ZOLPIDEM TARTRATE	ZOLPIDEM TARTRATE	19	62	80.2	2333	791.02	19		62		80.2	2333	791.02
1417062167	YONG	MARJORIE	ENCINO	CA	Family Practice	S	ZOLPIDEM TARTRATE	ZOLPIDEM TARTRATE		12	18	539	36.89		*		*
1417076738	CHEEMA	RUPINDER	ROSEVILLE	CA	Family Practice	S	ZOLPIDEM TARTRATE	ZOLPIDEM TARTRATE	13	21	21	535	267.25		#		#
1417079989	LUCERO	KENNETH	BLYTHE	CA	Family Practice	S	ZOLPIDEM TARTRATE	ZOLPIDEM TARTRATE	29	124	150	4363	965.29		#	90		104	2983	677.61
1417083031	HAMEED	FASIH	PETALUMA	CA	Family Practice	S	ZOLPIDEM TARTRATE	ZOLPIDEM TARTRATE		16	16	480	102.38		*		*
1417087073	LEISH	BRIAN	LAGUNA HILLS	CA	Family Practice	S	ZOLPIDEM TARTRATE	ZOLPIDEM TARTRATE	23	73	103	3090	983.26		#	54		84	2520	908.14
1417123308	BAINS	SUNDEEP	SACRAMENTO	CA	Family Practice	S	ZOLPIDEM TARTRATE	ZOLPIDEM TARTRATE		17	17	495	184.17		*	17		17	495	184.17
1417131236	RUBIO	AGUSTIN	REEDLEY	CA	Family Practice	S	ZOLPIDEM TARTRATE	ZOLPIDEM TARTRATE	12	60	64	1920	348.39		*	27		31	930	225.11
1417143991	LIU	ANNA	FOUNTAIN VALLEY	CA	Family Practice	S	ZOLPIDEM TARTRATE	ZOLPIDEM TARTRATE		24	28	797	191.63		*	24		28	797	191.63
1417150715	AYAD	AMIRA	BAKERSFIELD	CA	Family Practice	S	ZOLPIDEM TARTRATE	ZOLPIDEM TARTRATE		21	21	630	115.35		#		#
1417167016	CHEN	FONDA	RIVERSIDE	CA	Family Practice	S	ZOLPIDEM TARTRATE	ZOLPIDEM TARTRATE		17	17	480	172.35		*	17		17	480	172.35
1417197617	SINGH	TINA	FAIRFIELD	CA	Family Practice	S	ZOLPIDEM TARTRATE	ZOLPIDEM TARTRATE		22	22	660	141.77		#		#
1417199365	NGUYEN	CHRISTINE	SACRAMENTO	CA	Family Practice	S	ZOLPIDEM TARTRATE	ZOLPIDEM TARTRATE	16	47	47	1275	401.99		#		#
1417226234	KAHEN	DAN	GARDENA	CA	Family Practice	S	ZOLPIDEM TARTRATE	ZOLPIDEM TARTRATE		23	26	757	124.28		#		#
1417274465	YAMIN	ZEBA	BAKERSFIELD	CA	Family Practice	S	ZOLPIDEM TARTRATE	ZOLPIDEM TARTRATE	14	82	98	2940	659.35		#		#
1417277385	DAVIS	MOLLY	SACRAMENTO	CA	Family Practice	S	ZOLPIDEM TARTRATE	ZOLPIDEM TARTRATE		17	17	495	99.78		#		#
1417368788	GARCIA	GARY	SALINAS	CA	Family Practice	S	ZOLPIDEM TARTRATE	ZOLPIDEM TARTRATE	14	71	73	2069	534.6		*	30		32	944	257.61
1417398496	CHOWDHURY	SUKALPA	FRENCH CAMP	CA	Family Practice	S	ZOLPIDEM TARTRATE	ZOLPIDEM TARTRATE		15	20	557	118.35		*	15		20	557	118.35
1417398728	MAHENDRAKAR	VIJAYKANTH	BRAWLEY	CA	Family Practice	S	ZOLPIDEM TARTRATE	ZOLPIDEM TARTRATE		16	16	465	111.97		#		#
1417901067	LISH	BENJAMIN	VENTURA	CA	Family Practice	S	ZOLPIDEM TARTRATE	ZOLPIDEM TARTRATE	11	86	86	2450	524.91		*	41		41	1194	163.18
1417917766	STASZEL	MICHAEL	ANDERSON	CA	Family Practice	S	ZOLPIDEM TARTRATE	ZOLPIDEM TARTRATE	31	165	194	5797	1371.98		#	94		119	3570	767.11
1417928516	OHASHI	GARY	WESTMINSTER	CA	Family Practice	S	ZOLPIDEM TARTRATE	ZOLPIDEM TARTRATE	14	67	74	2200	541.25		#	55		62	1840	479.87
1417931197	FENZI	CHARLES	SANTA BARBARA	CA	Family Practice	S	ZOLPIDEM TARTRATE	ZOLPIDEM TARTRATE		31	37.3	1100	181.66		*		*
1417938630	THOMPSON	PATRICK	ALISO VIEJO	CA	Family Practice	S	ZOLPIDEM TARTRATE	ZOLPIDEM TARTRATE	22	88	107	3210	745.82		#		#
1417942939	LANG	FRANK	GRASS VALLEY	CA	Family Practice	S	ZOLPIDEM TARTRATE	ZOLPIDEM TARTRATE		12	12	356	107.26		*		*
1417950221	ORR	PAUL	CLAREMONT	CA	Family Practice	S	ZOLPIDEM TARTRATE	ZOLPIDEM TARTRATE		16	16	438	113.51		*	16		16	438	113.51
1417954017	THEIS	LAURA	SANTA MARIA	CA	Family Practice	S	ZOLPIDEM TARTRATE	ZOLPIDEM TARTRATE	18	72	102	3045	796.8	18		72		102	3045	796.8
1417954793	KEISNER	SUSAN	SANTA ANA	CA	Family Practice	S	ZOLPIDEM TARTRATE	ZOLPIDEM TARTRATE		28	28	454	266.96		#		#
1417957135	CASHDAN	DONNA	SHERMAN OAKS	CA	Family Practice	S	ZOLPIDEM TARTRATE	ZOLPIDEM TARTRATE		21	29	825	130.21		*	21		29	825	130.21
1417957697	TAN	LORENA	LIVERMORE	CA	Family Practice	S	ZOLPIDEM TARTRATE	ZOLPIDEM TARTRATE	21	79	81	2424	582.46		#	65		67	2004	480.01
1417959453	DAVIDSON	NANCY	SEBASTOPOL	CA	Family Practice	S	ZOLPIDEM TARTRATE	ZOLPIDEM TARTRATE	12	42	47	1410	387.92		#		#
1417968512	LOZANOV	NIKOLA	PETALUMA	CA	Family Practice	S	ZOLPIDEM TARTRATE	ZOLPIDEM TARTRATE		24	36	1080	335.58		#		#
1417970088	REDA	THOMAS	SOUTH SAN FRANCISCO	CA	Family Practice	S	ZOLPIDEM TARTRATE	ZOLPIDEM TARTRATE		14	14	420	145.53		*		*
1417973587	WILSON	ELISABETH	SAN FRANCISCO	CA	Family Practice	S	ZOLPIDEM TARTRATE	ZOLPIDEM TARTRATE		14	14	412	180.26		*	14		14	412	180.26
1417978644	RUBALCAVA	RAFAEL	LA MIRADA	CA	Family Practice	S	ZOLPIDEM TARTRATE	ZOLPIDEM TARTRATE		54	67	2010	259.37		*	36		48	1440	196.36
1417979949	JUOZOKAS	ALISON	ELK GROVE	CA	Family Practice	S	ZOLPIDEM TARTRATE	ZOLPIDEM TARTRATE	19	110	126	3695	920.45		#	55		63	1875	423.87
1417987025	NATARAJAN	UMA	HAYWARD	CA	Family Practice	S	ZOLPIDEM TARTRATE	ZOLPIDEM TARTRATE		16	16	419	182.26		*	16		16	419	182.26
1417988601	DAVIS	WILLIAM	VENTURA	CA	Family Practice	S	ZOLPIDEM TARTRATE	ZOLPIDEM TARTRATE		21	21	598	186.86		*		*
1417989666	CALDERON	DOLORES	ELK GROVE	CA	Family Practice	S	ZOLPIDEM TARTRATE	ZOLPIDEM TARTRATE		24	24	720	271.92		*		*
1417991183	FRANCHETT	ANDREA	OAKLAND	CA	Family Practice	S	ZOLPIDEM TARTRATE	ZOLPIDEM TARTRATE	11	17	21	516	130.07	11		17		21	516	130.07
1427002526	NASIR	MUHAMMAD	ALTADENA	CA	Family Practice	S	ZOLPIDEM TARTRATE	ZOLPIDEM TARTRATE	21	76	78	2325	801.78		*	27		27	795	231.88
1427003300	DIAZ-GOMEZ	MARIO	UPLAND	CA	Family Practice	S	ZOLPIDEM TARTRATE	ZOLPIDEM TARTRATE		17	17	510	173.82		*	17		17	510	173.82
1427023407	KUROHARA	JONATHAN	SIMI VALLEY	CA	Family Practice	S	ZOLPIDEM TARTRATE	ZOLPIDEM TARTRATE		24	28	840	312.41		#		#
1427026145	DURAZO	ANTONIO	PORTERVILLE	CA	Family Practice	S	ZOLPIDEM TARTRATE	ZOLPIDEM TARTRATE	11	39	47	1410	287.11		*	27		35	1050	265.63
1427030402	TARZY	NEIL	ESCONDIDO	CA	Family Practice	S	ZOLPIDEM TARTRATE	ZOLPIDEM TARTRATE	13	70	90	2700	904.08		#	56		76	2280	811.48
1427034883	PEREZ	PAULINE	DAVIS	CA	Family Practice	S	ZOLPIDEM TARTRATE	ZOLPIDEM TARTRATE		13	15	380	49.04		*	13		15	380	49.04
1427046945	OKERBLOM	JOHN	SANTA MARIA	CA	Family Practice	S	ZOLPIDEM TARTRATE	ZOLPIDEM TARTRATE	16	106	120	3495	1020.68		#		#
1427049071	GREENSPAN	SCOTT	SAN JUAN CAPISTRANO	CA	Family Practice	S	ZOLPIDEM TARTRATE	ZOLPIDEM TARTRATE	23	68	88	2640	791.4		#	55		73	2190	676.22
1427052257	SOBELMAN	PAUL	PLACERVILLE	CA	Family Practice	S	ZOLPIDEM TARTRATE	ZOLPIDEM TARTRATE	12	22	22	615	222.53		#		#
1427057306	MORRIS	DAVID	PALM SPRINGS	CA	Family Practice	S	ZOLPIDEM TARTRATE	ZOLPIDEM TARTRATE	30	150	156	4630	1563.13	12		63		67	2000	401.1
1427059971	KLAS	WILLIAM	PLACERVILLE	CA	Family Practice	S	ZOLPIDEM TARTRATE	ZOLPIDEM TARTRATE		26	32	925	217.6		*	26		32	925	217.6
1427062942	SCHLOSSER	CARL	LOMPOC	CA	Family Practice	S	ZOLPIDEM TARTRATE	ZOLPIDEM TARTRATE	13	54	56	1680	939.67		*	19		21	630	779.28
1427067768	BAYACA	FRANCIS	WATSONVILLE	CA	Family Practice	S	ZOLPIDEM TARTRATE	ZOLPIDEM TARTRATE	25	118	120	3455	998.54	13		52		52	1445	602.01
1427069970	OVERMAN	JOHN	SUN CITY	CA	Family Practice	S	ZOLPIDEM TARTRATE	ZOLPIDEM TARTRATE		27	27	810	163.16		*	15		15	450	103.25
1427076546	NGUYEN	BACH	MURRIETA	CA	Family Practice	S	ZOLPIDEM TARTRATE	ZOLPIDEM TARTRATE	13	36	36	1080	108.24		#		#
1427078781	DIAZ	JOSE	DOWNEY	CA	Family Practice	S	ZOLPIDEM TARTRATE	ZOLPIDEM TARTRATE	38	176	180	5400	970.41		#	126		130	3900	666.79
1427096957	LOPES	ANA	CANYON COUNTRY	CA	Family Practice	S	ZOLPIDEM TARTRATE	ZOLPIDEM TARTRATE	16	81	93	2790	688.08		*	30		38	1140	265.76
1427107366	HAMILTON	MICHAEL	INGLEWOOD	CA	Family Practice	S	ZOLPIDEM TARTRATE	ZOLPIDEM TARTRATE	11	67	67	1980	351.43		*	36		36	1050	174.62
1427123686	BRANDT	BARBARA	SALINAS	CA	Family Practice	S	ZOLPIDEM TARTRATE	ZOLPIDEM TARTRATE		16	16	480	132.31		*		*
1427123991	ROSENBLATT	EUGENE	CHULA VISTA	CA	Family Practice	S	ZOLPIDEM TARTRATE	ZOLPIDEM TARTRATE		26	26	687	152.9	0		0		0	0	0
1427127588	SHAW	AMY	SANTA ROSA	CA	Family Practice	S	ZOLPIDEM TARTRATE	ZOLPIDEM TARTRATE		23	28	820	145.29		*	23		28	820	145.29
1427128131	SCHIERMAN	MICHAEL	DANVILLE	CA	Family Practice	S	ZOLPIDEM TARTRATE	ZOLPIDEM TARTRATE	29	117	157	4695	1130.55		#	105		145	4335	1052.55
1427132620	VILLANUEVA	GEORGE	PERRIS	CA	Family Practice	S	ZOLPIDEM TARTRATE	ZOLPIDEM TARTRATE	36	104	117	3474	1226.03	23		43		50	1500	309.08
1427133198	LEDERMAN	JILL	OAKLAND	CA	Family Practice	S	ZOLPIDEM TARTRATE	ZOLPIDEM TARTRATE	13	33	33	780	278.93		#		#
1427138015	LANDREVILLE	WENDY	SAN CARLOS	CA	Family Practice	S	ZOLPIDEM TARTRATE	ZOLPIDEM TARTRATE	12	68	90	2432	900.42		*	36		50	1480	379.02
1427140482	LIN	IRENE	LOS ALTOS	CA	Family Practice	S	ZOLPIDEM TARTRATE	ZOLPIDEM TARTRATE		44	44	1310	391.42		*	44		44	1310	391.42
1427143072	BUI	CHUNG	WESTMINSTER	CA	Family Practice	S	ZOLPIDEM TARTRATE	ZOLPIDEM TARTRATE	35	72	72	2088	577.43	35		72		72	2088	577.43
1427144047	VEIGA	SERGIO	GLENDALE	CA	Family Practice	S	ZOLPIDEM TARTRATE	ZOLPIDEM TARTRATE		26	28	840	196.18		*	26		28	840	196.18
1427144989	RIEUX	SHERRIL	BEVERLY HILLS	CA	Family Practice	S	ZOLPIDEM TARTRATE	ZOLPIDEM TARTRATE		13	19	570	199.97		*	13		19	570	199.97
1427158351	BANUELOS	JOSE	MODESTO	CA	Family Practice	S	ZOLPIDEM TARTRATE	ZOLPIDEM TARTRATE	11	37	37	1110	308.72	11		37		37	1110	308.72
1427170893	LI	LEI	SACRAMENTO	CA	Family Practice	S	ZOLPIDEM TARTRATE	ZOLPIDEM TARTRATE		13	13	390	170.5		*	13		13	390	170.5
1427248319	WANG	YI	CITY OF INDUSTRY	CA	Family Practice	S	ZOLPIDEM TARTRATE	ZOLPIDEM TARTRATE	151	572	722	21477	4565.41		#		#
1427270446	PATEL	VIMAL	HANFORD	CA	Family Practice	S	ZOLPIDEM TARTRATE	ZOLPIDEM TARTRATE		11	11	330	144.46		*	11		11	330	144.46
1427283902	JAFRI	SYED ZEESHAN	MODESTO	CA	Family Practice	S	ZOLPIDEM TARTRATE	ZOLPIDEM TARTRATE	11	78	88	2640	703.95		*	42		44	1320	394.56
1427287077	BILLETT	COURTNIE	PLACERVILLE	CA	Family Practice	S	ZOLPIDEM TARTRATE	ZOLPIDEM TARTRATE	22	56	70	2100	474.8		#		#
1427289974	CHADHA	ANILA	BAKERSFIELD	CA	Family Practice	S	ZOLPIDEM TARTRATE	ZOLPIDEM TARTRATE		24	32	929	313.92		#		#
1427366426	WHEELER	CARY	CLOVERDALE	CA	Family Practice	S	ZOLPIDEM TARTRATE	ZOLPIDEM TARTRATE		37	37	1037	247.78		*	19		19	523	146.75
1427375666	CHEN	MEI-LIN	DAVIS	CA	Family Practice	S	ZOLPIDEM TARTRATE	ZOLPIDEM TARTRATE		16	23	630	143.72		*	16		23	630	143.72
1427434570	UTZ	BRIAN	VENTURA	CA	Family Practice	S	ZOLPIDEM TARTRATE	ZOLPIDEM TARTRATE		17	21	630	185.58		*	17		21	630	185.58
1427483254	LAMBERT HALL	CALVIN	BLOOMINGTON	CA	Family Practice	S	ZOLPIDEM TARTRATE	ZOLPIDEM TARTRATE		25	25	750	158.53		#		#
1427494061	AULAKH	BOBBY	FOWLER	CA	Family Practice	S	ZOLPIDEM TARTRATE	ZOLPIDEM TARTRATE		19	21	590	138.12		*		*
1437100898	KRISHNA	ALOK	SACRAMENTO	CA	Family Practice	S	ZOLPIDEM TARTRATE	ZOLPIDEM TARTRATE		13	19.1	572	89.09		*	13		19.1	572	89.09
1437104858	KOMIN	MICHAEL	SHAFTER	CA	Family Practice	S	ZOLPIDEM TARTRATE	ZOLPIDEM TARTRATE	33	192	208	6175	1219.16	20		115		131	3915	654.07
1437105889	POUND	DANIEL	SAN FRANCISCO	CA	Family Practice	S	ZOLPIDEM TARTRATE	ZOLPIDEM TARTRATE		11	17	510	209.37		*	11		17	510	209.37
1437109758	BARKE	JEFFREY	NEWPORT BEACH	CA	Family Practice	S	ZOLPIDEM TARTRATE	ZOLPIDEM TARTRATE		15	15	400	74.79		*	15		15	400	74.79
1437135340	HARRIS	JEFF	MALIBU	CA	Family Practice	S	ZOLPIDEM TARTRATE	ZOLPIDEM TARTRATE	14	70	70	2062	543.12	14		70		70	2062	543.12
1437140811	HOWARD	CHRISTOS	ORANGE	CA	Family Practice	S	ZOLPIDEM TARTRATE	ZOLPIDEM TARTRATE		16	30	852	73.09		*	16		30	852	73.09
1437142270	PARSONS	ERIC	SALINAS	CA	Family Practice	S	ZOLPIDEM TARTRATE	ZOLPIDEM TARTRATE	24	101	109	3180	849.8		#		#
1437153996	SCHRAGER	MICHAEL	SANTA MARIA	CA	Family Practice	S	ZOLPIDEM TARTRATE	ZOLPIDEM TARTRATE		11	15	450	81.03		*	11		15	450	81.03
1437156056	JOUBERT-GREENE	PAULA	ANAHEIM	CA	Family Practice	S	ZOLPIDEM TARTRATE	ZOLPIDEM TARTRATE		17	17	460	191.74		*	17		17	460	191.74
1437156866	CARLTON	SAMUEL	SUSANVILLE	CA	Family Practice	S	ZOLPIDEM TARTRATE	ZOLPIDEM TARTRATE		26	35	1030	226.07		#		#
1437165370	BORSOOK	BRIAN	TORRANCE	CA	Family Practice	S	ZOLPIDEM TARTRATE	ZOLPIDEM TARTRATE	16	47	82	2460	499.12		#	36		63	1890	414.15
1437168531	VARUGHESE	BIJU	SACRAMENTO	CA	Family Practice	S	ZOLPIDEM TARTRATE	ZOLPIDEM TARTRATE	15	79	87	2595	619.89		*	37		37	1095	304.56
1437170149	HOFFMAN	WILLIAM	BROWNSVILLE	CA	Family Practice	S	ZOLPIDEM TARTRATE	ZOLPIDEM TARTRATE	22	84	129	3725	762.27		#	60		96	2735	614.22
1437172533	ANDERSON	KENNETH	SAN DIEGO	CA	Family Practice	S	ZOLPIDEM TARTRATE	ZOLPIDEM TARTRATE		22	22	650	224.06		#		#
1437182185	SZETO	CHRISTINE	BURBANK	CA	Family Practice	S	ZOLPIDEM TARTRATE	ZOLPIDEM TARTRATE		27	43	1290	258.62		*	27		43	1290	258.62
1437204534	CRUNK	DENNIS	MAMMOTH LAKES	CA	Family Practice	S	ZOLPIDEM TARTRATE	ZOLPIDEM TARTRATE	23	74	78	2340	490.18		#		#
1437226313	EWIN	LEON	LOS ANGELES	CA	Family Practice	S	ZOLPIDEM TARTRATE	ZOLPIDEM TARTRATE		18	18	435	151.2		*	18		18	435	151.2
1437226354	TRANTHAM	PATRICIA	FONTANA	CA	Family Practice	S	ZOLPIDEM TARTRATE	ZOLPIDEM TARTRATE		11	11	180	84.54		*	11		11	180	84.54
1437236163	MCCUNE	SHANNON	BERKELEY	CA	Family Practice	S	ZOLPIDEM TARTRATE	ZOLPIDEM TARTRATE		18	18	414	117.77		#		#
1437237922	BEH	GOFFA	STOCKTON	CA	Family Practice	S	ZOLPIDEM TARTRATE	ZOLPIDEM TARTRATE		27	27	497	229.46		*	13		13	255	121.21
1437240850	STEPHENS	CLAUDELL	PINOLE	CA	Family Practice	S	ZOLPIDEM TARTRATE	ZOLPIDEM TARTRATE	11	58	68	2040	410.53		#		#
1437245099	MUKERJEE-SCHEUFELE	REBA	MOUNTAIN VIEW	CA	Family Practice	S	ZOLPIDEM TARTRATE	ZOLPIDEM TARTRATE		17	17	510	138.15		*	17		17	510	138.15
1437245701	HIGER	DEBORAH	MT SHASTA	CA	Family Practice	S	ZOLPIDEM TARTRATE	ZOLPIDEM TARTRATE		58	75	2216	434.61		*	30		43	1256	192.7
1437246220	REDDY	SURYA	MENIFEE	CA	Family Practice	S	ZOLPIDEM TARTRATE	ZOLPIDEM TARTRATE		23	23	690	239.64		#		#
1437246295	SCHER	SARAH	ARCATA	CA	Family Practice	S	ZOLPIDEM TARTRATE	ZOLPIDEM TARTRATE		29	29	870	166.47		*	15		15	450	47.92
1437259348	TRAN	ALEX	WHITTIER	CA	Family Practice	S	ZOLPIDEM TARTRATE	ZOLPIDEM TARTRATE		29	29	870	182.61		*	17		17	510	114.18
1437260601	HACKER	TREVOR	ELK GROVE	CA	Family Practice	S	ZOLPIDEM TARTRATE	ZOLPIDEM TARTRATE	13	43	47	1310	412.67	13		43		47	1310	412.67
1437260684	GROSSMAN	KARUN	SACRAMENTO	CA	Family Practice	S	ZOLPIDEM TARTRATE	ZOLPIDEM TARTRATE		33	36	1080	249.95		*	33		36	1080	249.95
1437262821	VALENTINO	JOSEPH	LANCASTER	CA	Family Practice	S	ZOLPIDEM TARTRATE	ZOLPIDEM TARTRATE		47	47	1410	568.01		*	12		12	360	106.13
1437306313	HANFT	RACHELLE	CONCORD	CA	Family Practice	S	ZOLPIDEM TARTRATE	ZOLPIDEM TARTRATE	12	36	38	1114	181.11	12		36		38	1114	181.11
1437311123	HOLLANDER	RACHEL	SACRAMENTO	CA	Family Practice	S	ZOLPIDEM TARTRATE	ZOLPIDEM TARTRATE		36	38	1140	271.12		#		#
1437311362	SU	TED	MOUNTAIN VIEW	CA	Family Practice	S	ZOLPIDEM TARTRATE	ZOLPIDEM TARTRATE		23	25	750	206.65		*	23		25	750	206.65
1437346806	LUNA-PIZANO	MARISOL	SYLMAR	CA	Family Practice	S	ZOLPIDEM TARTRATE	ZOLPIDEM TARTRATE		14	14	420	129.08		*	14		14	420	129.08
1437351657	ZHAO	WENGUANG	SAN FRANCISCO	CA	Family Practice	S	ZOLPIDEM TARTRATE	ZOLPIDEM TARTRATE	57	175	180	5390	1521.04		#		#
1437352648	LUISTRO	JOWELL CARLO	SANTA ANA	CA	Family Practice	S	ZOLPIDEM TARTRATE	ZOLPIDEM TARTRATE		33	33	975	302.15		*	33		33	975	302.15
1437366069	MEDEFIND	GRANT	MERCED	CA	Family Practice	S	ZOLPIDEM TARTRATE	ZOLPIDEM TARTRATE		36	45	1325	300.86		*	21		30	875	217.85
1437369147	TSAO	LILIAN	ALAMEDA	CA	Family Practice	S	ZOLPIDEM TARTRATE	ZOLPIDEM TARTRATE	13	36	36	1035	296.58		#		#
1437478856	MADRIGAL	ERICK	PORTERVILLE	CA	Family Practice	S	ZOLPIDEM TARTRATE	ZOLPIDEM TARTRATE	13	35	39	1170	239.21		#		#
1447205505	PETROVA	ANNA	SAN CARLOS	CA	Family Practice	S	ZOLPIDEM TARTRATE	ZOLPIDEM TARTRATE	11	37	41	1220	491.86	11		37		41	1220	491.86
1447212212	LAU	PATRICK	SACRAMENTO	CA	Family Practice	S	ZOLPIDEM TARTRATE	ZOLPIDEM TARTRATE	12	55	61	1830	422.66		*	29		33	990	150.66
1447224068	CHATTERJEE	SHARMILA	ROSEVILLE	CA	Family Practice	S	ZOLPIDEM TARTRATE	ZOLPIDEM TARTRATE	11	24	24	720	235.13		#		#
1447229851	ARANO	SILVERIO	LOS ANGELES	CA	Family Practice	S	ZOLPIDEM TARTRATE	ZOLPIDEM TARTRATE		14	16	480	88.78		*		*
1447241039	HARMS	STEPHEN	LONG BEACH	CA	Family Practice	S	ZOLPIDEM TARTRATE	ZOLPIDEM TARTRATE	11	20	22	660	149.19	11		20		22	660	149.19
1447244728	ZAHEEN	ROKHSANA	REEDLEY	CA	Family Practice	S	ZOLPIDEM TARTRATE	ZOLPIDEM TARTRATE		18	28	840	234.59		#		#
1447251145	PAVIA	JOSE	CHINO	CA	Family Practice	S	ZOLPIDEM TARTRATE	ZOLPIDEM TARTRATE		27	31	920	310.14		*	27		31	920	310.14
1447252754	HEIDRICK	JOHN	BAKERSFIELD	CA	Family Practice	S	ZOLPIDEM TARTRATE	ZOLPIDEM TARTRATE	13	48	107	3210	760.51	13		48		107	3210	760.51
1447270418	VICTORIA	XANTHE	BELLFLOWER	CA	Family Practice	S	ZOLPIDEM TARTRATE	ZOLPIDEM TARTRATE	12	36	36.1	968	319.26		#		#
1447273974	TASISTA	MELISSA	REDDING	CA	Family Practice	S	ZOLPIDEM TARTRATE	ZOLPIDEM TARTRATE	14	75	75	2226	464.36		*	29		29	846	204.34
1447276266	CISNEROS	JEANETTE	SALINAS	CA	Family Practice	S	ZOLPIDEM TARTRATE	ZOLPIDEM TARTRATE		15	15	450	115.61		*	15		15	450	115.61
1447276878	TATELMAN	JOYCE	MOUNTAIN VIEW	CA	Family Practice	S	ZOLPIDEM TARTRATE	ZOLPIDEM TARTRATE		15	15	430	113.75		*		*
1447278296	MOURRA	ANTOINE	IRVINE	CA	Family Practice	S	ZOLPIDEM TARTRATE	ZOLPIDEM TARTRATE		16	26	780	244.85		*	16		26	780	244.85
1447279948	KHIN	KHINE (KAREN)	ANAHEIM	CA	Family Practice	S	ZOLPIDEM TARTRATE	ZOLPIDEM TARTRATE		28	30	900	180.7		*	17		19	570	101.31
1447288204	LEE	JENNIFER	SANTA ROSA	CA	Family Practice	S	ZOLPIDEM TARTRATE	ZOLPIDEM TARTRATE	14	38	46	1380	477.04		#		#
1447289962	SINGH	RAVINDER	RANCHO CUCAMONGA	CA	Family Practice	S	ZOLPIDEM TARTRATE	ZOLPIDEM TARTRATE	34	143	175	5210	1799.89		#	113		145	4350	1455.39
1447290994	FONG	RALPH	SAN RAMON	CA	Family Practice	S	ZOLPIDEM TARTRATE	ZOLPIDEM TARTRATE	17	48	65.2	1955	534.44		#		#
1447293048	PHAM	LIEN	SAN BERNARDINO	CA	Family Practice	S	ZOLPIDEM TARTRATE	ZOLPIDEM TARTRATE		12	12	360	110.64		*		*
1447293378	SABA	MARJAN	INGLEWOOD	CA	Family Practice	S	ZOLPIDEM TARTRATE	ZOLPIDEM TARTRATE		65	65	1950	273.1		*		*
1447296645	VASQUEZ	NORA	SANTA MONICA	CA	Family Practice	S	ZOLPIDEM TARTRATE	ZOLPIDEM TARTRATE		19	31	930	291.74		*		*
1447296694	HENDERSON	BRYN	ORANGE	CA	Family Practice	S	ZOLPIDEM TARTRATE	ZOLPIDEM TARTRATE		32	48	1440	256.27		*	32		48	1440	256.27
1447300264	GARCIA	CARLOS	SANTA ROSA	CA	Family Practice	S	ZOLPIDEM TARTRATE	ZOLPIDEM TARTRATE	13	44	44	1035	403.56		#		#
1447319025	STREHLOW	RENEE	ANAHEIM	CA	Family Practice	S	ZOLPIDEM TARTRATE	ZOLPIDEM TARTRATE		30	30	851	310.36		*	30		30	851	310.36
1447319041	PONCE DE LEON	LENA	RIVERSIDE	CA	Family Practice	S	ZOLPIDEM TARTRATE	ZOLPIDEM TARTRATE		27	27	810	260.7		*	27		27	810	260.7
1447334099	MELVANI	ASHOK	VICTORVILLE	CA	Family Practice	S	ZOLPIDEM TARTRATE	ZOLPIDEM TARTRATE	13	42	54	1588	453.93		#		#
1447334123	GORWARA	ANITA	SANTA MONICA	CA	Family Practice	S	ZOLPIDEM TARTRATE	ZOLPIDEM TARTRATE		12	12	360	67.53		*	12		12	360	67.53
1447334438	CROSSLAND	CHRISTOPHER	ROHNERT PARK	CA	Family Practice	S	ZOLPIDEM TARTRATE	ZOLPIDEM TARTRATE	11	33	33	899	340.53	11		33		33	899	340.53
1447336375	THOMAS	MEGHAN	SANTA CRUZ	CA	Family Practice	S	ZOLPIDEM TARTRATE	ZOLPIDEM TARTRATE		33	44	1320	671.77		*	33		44	1320	671.77
1447348966	DERMODY	JOHN	NAPA	CA	Family Practice	S	ZOLPIDEM TARTRATE	ZOLPIDEM TARTRATE		20	20	552	143.3		*	20		20	552	143.3
1447349089	ROSEN	NORMAN	ORANGE	CA	Family Practice	S	ZOLPIDEM TARTRATE	ZOLPIDEM TARTRATE	14	56	77	2310	756.3	14		56		77	2310	756.3
1447358981	GALFAIAN	ANAIT	GLENDALE	CA	Family Practice	S	ZOLPIDEM TARTRATE	ZOLPIDEM TARTRATE	26	148	150	4379	1096.25		#		#
1447368287	SKEOCH	GORDON	TEMECULA	CA	Family Practice	S	ZOLPIDEM TARTRATE	ZOLPIDEM TARTRATE		37	37	1095	361.11		*	18		18	525	214.4
1447441092	RUELAS	GREGORIO	VENTURA	CA	Family Practice	S	ZOLPIDEM TARTRATE	ZOLPIDEM TARTRATE		19	31	930	367.81		*	19		31	930	367.81
1447453634	VAWTER	JAMES	MONTEREY	CA	Family Practice	S	ZOLPIDEM TARTRATE	ZOLPIDEM TARTRATE		15	15	410	86.49		*		*
1447459185	O'MALLEY	ANNA	STINSON BEACH	CA	Family Practice	S	ZOLPIDEM TARTRATE	ZOLPIDEM TARTRATE		15	28	820	81.4		*	15		28	820	81.4
1447545249	DAGENAIS	PAUL	SACRAMENTO	CA	Family Practice	S	ZOLPIDEM TARTRATE	ZOLPIDEM TARTRATE	11	51	51	1385	513.54		#		#
1447552328	LI	CHUNXIA	FRESNO	CA	Family Practice	S	ZOLPIDEM TARTRATE	ZOLPIDEM TARTRATE		12	12	360	110.64		*	12		12	360	110.64
1447661483	UY	JACQUELINE	LANCASTER	CA	Family Practice	S	ZOLPIDEM TARTRATE	ZOLPIDEM TARTRATE		41	41	1161	378.7		*	41		41	1161	378.7
1457306334	COYNE	BRIAN	FOUNTAIN VALLEY	CA	Family Practice	S	ZOLPIDEM TARTRATE	ZOLPIDEM TARTRATE		32	32	940	153.8		*	32		32	940	153.8
1457307084	DROR	YAARA	MOUNTAIN VIEW	CA	Family Practice	S	ZOLPIDEM TARTRATE	ZOLPIDEM TARTRATE		19	19	555	276.89		#		#
1457309262	CUNANAN	FRANCIS	PORTERVILLE	CA	Family Practice	S	ZOLPIDEM TARTRATE	ZOLPIDEM TARTRATE		14	14	305	71.72		*		*
1457309783	KARNANI	JAYA	ELK GROVE	CA	Family Practice	S	ZOLPIDEM TARTRATE	ZOLPIDEM TARTRATE	19	66	83	2490	588.45		#		#
1457327694	SILBIGER	ERIC	TORRANCE	CA	Family Practice	S	ZOLPIDEM TARTRATE	ZOLPIDEM TARTRATE	11	50	64	1920	474.18		#		#
1457329492	SIMON	ROBERT	SHERMAN OAKS	CA	Family Practice	S	ZOLPIDEM TARTRATE	ZOLPIDEM TARTRATE		19	21	630	129.62		*	19		21	630	129.62
1457336463	NELSEN	KAY	SACRAMENTO	CA	Family Practice	S	ZOLPIDEM TARTRATE	ZOLPIDEM TARTRATE	13	32	36.5	1035	270.19		#		#
1457347411	KIM	DANIEL	FULLERTON	CA	Family Practice	S	ZOLPIDEM TARTRATE	ZOLPIDEM TARTRATE	13	17	21	630	130.49		#		#
1457360927	BOWERS	MARALEE	GRIDLEY	CA	Family Practice	S	ZOLPIDEM TARTRATE	ZOLPIDEM TARTRATE		47	65	1950	553.58		#		#
1457364184	BALAGURU	KALPANA	FRENCH CAMP	CA	Family Practice	S	ZOLPIDEM TARTRATE	ZOLPIDEM TARTRATE		18	18	540	187.06		*	18		18	540	187.06
1457370959	KENNEDY	RICHARD	LOS ANGELES	CA	Family Practice	S	ZOLPIDEM TARTRATE	ZOLPIDEM TARTRATE	29	110	148	4410	899.59		#	94		132	3930	773.1
1457376170	STEELE	DON	SANTA ROSA	CA	Family Practice	S	ZOLPIDEM TARTRATE	ZOLPIDEM TARTRATE		24	24	676	293.17	0		0		0	0	0
1457383358	CHEN	HARRY	FOWLER	CA	Family Practice	S	ZOLPIDEM TARTRATE	ZOLPIDEM TARTRATE		21	21	630	159.9		#		#
1457384315	KIM	KAREN	NEWPORT BEACH	CA	Family Practice	S	ZOLPIDEM TARTRATE	ZOLPIDEM TARTRATE		19	22	650	203.2		*	19		22	650	203.2
1457396269	HAK	THEODORE	SANTA MONICA	CA	Family Practice	S	ZOLPIDEM TARTRATE	ZOLPIDEM TARTRATE		45	45	1350	313.87		*	45		45	1350	313.87
1457410052	YAN	CHRISTOPHER	FONTANA	CA	Family Practice	S	ZOLPIDEM TARTRATE	ZOLPIDEM TARTRATE		28	28	825	300.36		*	16		16	465	189.72
1457413585	CEDERBERG	LAURIE	SANTA ROSA	CA	Family Practice	S	ZOLPIDEM TARTRATE	ZOLPIDEM TARTRATE		36	47	1390	281.13		#		#
1457424004	JULIAN	CAESAR	RANCHO MIRAGE	CA	Family Practice	S	ZOLPIDEM TARTRATE	ZOLPIDEM TARTRATE		33	33	674	365.06		#		#
1457428351	LIN	CHAO-MING	ONTARIO	CA	Family Practice	S	ZOLPIDEM TARTRATE	ZOLPIDEM TARTRATE		43	51	1528	410.46		*		*
1457428385	STAIGER	PAMELA	BAKERSFIELD	CA	Family Practice	S	ZOLPIDEM TARTRATE	ZOLPIDEM TARTRATE		12	12	345	108.53		*		*
1457433971	WOODLING	BRUCE	VENTURA	CA	Family Practice	S	ZOLPIDEM TARTRATE	ZOLPIDEM TARTRATE		33	47.2	1416	235.93		#		#
1457442659	ZAGHA	MAURICE	ENCINO	CA	Family Practice	S	ZOLPIDEM TARTRATE	ZOLPIDEM TARTRATE	11	52	64	1920	457.02		#		#
1457444960	SMITH	GREGORY	VISTA	CA	Family Practice	S	ZOLPIDEM TARTRATE	ZOLPIDEM TARTRATE		29	29	860	192.55		*	29		29	860	192.55
1457445124	PYUNE	EDDIE	GARDEN GROVE	CA	Family Practice	S	ZOLPIDEM TARTRATE	ZOLPIDEM TARTRATE	32	122	122	3660	1028.25	32		122		122	3660	1028.25
1457445884	SAMOORI	RAMA	MISSION VIEJO	CA	Family Practice	S	ZOLPIDEM TARTRATE	ZOLPIDEM TARTRATE		11	11	305	62.03		*		*
1457447898	GRACER	ERIK	SAN RAMON	CA	Family Practice	S	ZOLPIDEM TARTRATE	ZOLPIDEM TARTRATE	17	74	87	2601	598.4		#		#
1457447955	KOENIG	PAUL	DIXON	CA	Family Practice	S	ZOLPIDEM TARTRATE	ZOLPIDEM TARTRATE		50	60	1800	313.73		*	31		41	1230	259.88
1457451312	HARRIS	MATTICE	MODESTO	CA	Family Practice	S	ZOLPIDEM TARTRATE	ZOLPIDEM TARTRATE		27	30	880	152.8		*		*
1457454456	NATH	KISHORE	WALNUT CREEK	CA	Family Practice	S	ZOLPIDEM TARTRATE	ZOLPIDEM TARTRATE		19	24	700	130.79		*	19		24	700	130.79
1457454738	LIU	ALLEN	BEAUMONT	CA	Family Practice	S	ZOLPIDEM TARTRATE	ZOLPIDEM TARTRATE	12	30	64	1920	523.51		#		#
1457461337	INGERSOLL	JAMES	SANTA BARBARA	CA	Family Practice	S	ZOLPIDEM TARTRATE	ZOLPIDEM TARTRATE	18	70	70	2080	736.31	18		70		70	2080	736.31
1457512071	LEE	ROBERT	SAN DIEGO	CA	Family Practice	S	ZOLPIDEM TARTRATE	ZOLPIDEM TARTRATE		15	15	430	101.1		*	15		15	430	101.1
1457517229	KING	KATHLEEN	CONCORD	CA	Family Practice	S	ZOLPIDEM TARTRATE	ZOLPIDEM TARTRATE	12	21	39	1170	208.63		#		#
1457526972	RIDDLE	EMILIE	PLACERVILLE	CA	Family Practice	S	ZOLPIDEM TARTRATE	ZOLPIDEM TARTRATE	14	26	30.3	910	182.97	14		26		30.3	910	182.97
1457530842	PETKAR	ARCHANA	THOUSAND OAKS	CA	Family Practice	S	ZOLPIDEM TARTRATE	ZOLPIDEM TARTRATE		16	16	405	136.97		*	16		16	405	136.97
1457530867	BEBAWI	NAGUIB	IRVINE	CA	Family Practice	S	ZOLPIDEM TARTRATE	ZOLPIDEM TARTRATE		14	14	420	88.75		*		*
1457553620	MOTLAGH	KATAYOUN	PALMDALE	CA	Family Practice	S	ZOLPIDEM TARTRATE	ZOLPIDEM TARTRATE		47	55	1634	412.46		#		#
1457554073	HUGHES	TILDEN	DAVIS	CA	Family Practice	S	ZOLPIDEM TARTRATE	ZOLPIDEM TARTRATE		25	25	718	156.68		#		#
1457576399	VILLAPENA	GERALDINE	RED BLUFF	CA	Family Practice	S	ZOLPIDEM TARTRATE	ZOLPIDEM TARTRATE	12	50	53	1590	272.98		*	22		25	750	113.67
1457617391	HUNT	ALEXANDRA	QUINCY	CA	Family Practice	S	ZOLPIDEM TARTRATE	ZOLPIDEM TARTRATE		21	25	734	323.89		*		*
1457647901	DAVIS	LAUREN	LAGUNA NIGUEL	CA	Family Practice	S	ZOLPIDEM TARTRATE	ZOLPIDEM TARTRATE		14	16	480	100.7		*	14		16	480	100.7
1457648230	KROLL	BECKY	MORGAN HILL	CA	Family Practice	S	ZOLPIDEM TARTRATE	ZOLPIDEM TARTRATE	19	46	51	1500	345.49	19		46		51	1500	345.49
1457671315	BUTTS	CARMEN	PETALUMA	CA	Family Practice	S	ZOLPIDEM TARTRATE	ZOLPIDEM TARTRATE		31	31	620	193.85		*	18		18	384	154.9
1457764789	KHAN	ELLA	ALBANY	CA	Family Practice	S	ZOLPIDEM TARTRATE	ZOLPIDEM TARTRATE		34	43	1245	368.03		#		#
1467400853	NGUYEN	HUY	GRASS VALLEY	CA	Family Practice	S	ZOLPIDEM TARTRATE	ZOLPIDEM TARTRATE	13	27	33	965	130.8	13		27		33	965	130.8
1467407809	ELYASI	SIAMAK	PITTSBURG	CA	Family Practice	S	ZOLPIDEM TARTRATE	ZOLPIDEM TARTRATE	13	48	70	2100	501.17		*	26		48	1440	312.55
1467429399	MANFREDI	BRENDA	WINDSOR	CA	Family Practice	S	ZOLPIDEM TARTRATE	ZOLPIDEM TARTRATE	11	34	45	1330	277.99		#		#
1467434811	HILL	LINDA	SAN DIEGO	CA	Family Practice	S	ZOLPIDEM TARTRATE	ZOLPIDEM TARTRATE		38	38	1140	197.35		*	38		38	1140	197.35
1467447714	HAMWI	GERALD	LOS ANGELES	CA	Family Practice	S	ZOLPIDEM TARTRATE	ZOLPIDEM TARTRATE	14	107	107	3120	416.95		*		*
1467460022	MICHAUD	NATHALIE	WALNUT CREEK	CA	Family Practice	S	ZOLPIDEM TARTRATE	ZOLPIDEM TARTRATE	22	59	69	2060	299.5		#		#
1467464271	GARCIA	CASSANDRA	SANTA ROSA	CA	Family Practice	S	ZOLPIDEM TARTRATE	ZOLPIDEM TARTRATE	28	89	92.3	2714	912.88		#	55		58.3	1714	656.15
1467468488	LEE	STEPHEN	IRVINE	CA	Family Practice	S	ZOLPIDEM TARTRATE	ZOLPIDEM TARTRATE	17	38	38	1091	190.24		#	19		19	551	62.21
1467469924	LITTLEJOHN	BEN	EMERYVILLE	CA	Family Practice	S	ZOLPIDEM TARTRATE	ZOLPIDEM TARTRATE		34	38	1140	180.45		#		#
1467480194	CECCHINI	PHILLIP	LAGUNA NIGUEL	CA	Family Practice	S	ZOLPIDEM TARTRATE	ZOLPIDEM TARTRATE	22	84	110	3300	1270.43		#		#
1467487868	CHURCH	GALEN	SACRAMENTO	CA	Family Practice	S	ZOLPIDEM TARTRATE	ZOLPIDEM TARTRATE		47	47	1070	498.18		#		#
1467496778	RUFFIN	DIRK	PALOS VERDES ESTATES	CA	Family Practice	S	ZOLPIDEM TARTRATE	ZOLPIDEM TARTRATE		49	59	1770	113		*	49		59	1770	113
1467497024	CLOSE	CAROLINE	SANTA MONICA	CA	Family Practice	S	ZOLPIDEM TARTRATE	ZOLPIDEM TARTRATE	11	42	63	1890	293.61		#		#
1467510867	WEISS	TAEMA	BISHOP	CA	Family Practice	S	ZOLPIDEM TARTRATE	ZOLPIDEM TARTRATE		14	15	450	74.98		*	14		15	450	74.98
1467511055	HA	LEWIS	RIVERSIDE	CA	Family Practice	S	ZOLPIDEM TARTRATE	ZOLPIDEM TARTRATE		18	18	540	181.1		*	18		18	540	181.1
1467511071	CARRINGTON	DAVID	WOODLAND HILLS	CA	Family Practice	S	ZOLPIDEM TARTRATE	ZOLPIDEM TARTRATE		59	59	1550	557.7		*	59		59	1550	557.7
1467526236	WYLES	GLADYS	YUBA CITY	CA	Family Practice	S	ZOLPIDEM TARTRATE	ZOLPIDEM TARTRATE		20	30	884	163.85		*	20		30	884	163.85
1467527762	MEHTA	PRANAV	YUCAIPA	CA	Family Practice	S	ZOLPIDEM TARTRATE	ZOLPIDEM TARTRATE	20	114	120.1	3422	1235.69		#	87		93.1	2730	835.47
1467530196	STOKES	CHRISTOPHER	AUBURN	CA	Family Practice	S	ZOLPIDEM TARTRATE	ZOLPIDEM TARTRATE		12	12	300	106.42		#		#
1467531145	SANCHEZ	JOSE	CORONA	CA	Family Practice	S	ZOLPIDEM TARTRATE	ZOLPIDEM TARTRATE		37	37	1110	257.23		*	37		37	1110	257.23
1467538397	MARIS	DREW	SANTA CRUZ	CA	Family Practice	S	ZOLPIDEM TARTRATE	ZOLPIDEM TARTRATE	17	60	74	2220	632.52		#		#
1467545913	ONISHI	RICHARD	SANTA BARBARA	CA	Family Practice	S	ZOLPIDEM TARTRATE	ZOLPIDEM TARTRATE		32	40	1200	260.91		*	11		19	570	102.31
1467546481	SKVERSKY	ROBERT	NEWPORT BEACH	CA	Family Practice	S	ZOLPIDEM TARTRATE	ZOLPIDEM TARTRATE		22	28	840	260.36		*	22		28	840	260.36
1467547877	PATRICIO	ROSALIE	SANTA PAULA	CA	Family Practice	S	ZOLPIDEM TARTRATE	ZOLPIDEM TARTRATE		12	12	360	155.61		*	12		12	360	155.61
1467557504	PHREANER	DAVID	SANTA BARBARA	CA	Family Practice	S	ZOLPIDEM TARTRATE	ZOLPIDEM TARTRATE	27	79	98	2900	695.86		#		#
1467560888	YOUSSEF	GEORGE	ANAHEIM	CA	Family Practice	S	ZOLPIDEM TARTRATE	ZOLPIDEM TARTRATE		13	14	420	75.99		#		#
1467562249	TAKHAR	DALJINDER	POMONA	CA	Family Practice	S	ZOLPIDEM TARTRATE	ZOLPIDEM TARTRATE	12	82	82	2045	507.05		*	59		59	1364	361.04
1467618249	TOUPIN	CHRISTOPHER	FALLBROOK	CA	Family Practice	S	ZOLPIDEM TARTRATE	ZOLPIDEM TARTRATE	29	98	160	4757	1362.39		#		#
1467621995	MCGARRITY	SHARON	LOS ANGELES	CA	Family Practice	S	ZOLPIDEM TARTRATE	ZOLPIDEM TARTRATE	27	118	120	3330	713.37	16		68		68	1980	390.83
1467644187	BLUCK	SCOTT	LA MESA	CA	Family Practice	S	ZOLPIDEM TARTRATE	ZOLPIDEM TARTRATE		11	11	285	96.91		*		*
1467652537	SAAD	SALMAN	WALNUT CREEK	CA	Family Practice	S	ZOLPIDEM TARTRATE	ZOLPIDEM TARTRATE		20	30.5	892	207.77		*	20		30.5	892	207.77
1467737205	FRANKEL	FAITH	TEMPLETON	CA	Family Practice	S	ZOLPIDEM TARTRATE	ZOLPIDEM TARTRATE		18	18	540	130.5		*	18		18	540	130.5
1467740662	KENT	HUGH	ARCATA	CA	Family Practice	S	ZOLPIDEM TARTRATE	ZOLPIDEM TARTRATE		16	16	427	85		#		#
1467763078	SIDDIQ	ASIF	LA VERNE	CA	Family Practice	S	ZOLPIDEM TARTRATE	ZOLPIDEM TARTRATE		24	24	700	178		*	13		13	390	102.07
1467770826	CAMHI	SETH	LA JOLLA	CA	Family Practice	S	ZOLPIDEM TARTRATE	ZOLPIDEM TARTRATE		19	27	810	184.15		*		*
1467879544	FLORA	MONICA	SIMI VALLEY	CA	Family Practice	S	ZOLPIDEM TARTRATE	ZOLPIDEM TARTRATE		19	19	570	155.67		#		#
1477509289	PEREZ	RAUL	VISALIA	CA	Family Practice	S	ZOLPIDEM TARTRATE	ZOLPIDEM TARTRATE	16	83	85	2520	489.23		#		#
1477511178	PAUDA	JOSE	SALINAS	CA	Family Practice	S	ZOLPIDEM TARTRATE	ZOLPIDEM TARTRATE		44	44	1320	270.8		*	17		17	510	85.28
1477513547	BURTON	MICHAEL	LOS ANGELES	CA	Family Practice	S	ZOLPIDEM TARTRATE	ZOLPIDEM TARTRATE		30	32	940	230.23		*	17		19	550	150.37
1477515435	BECKLUND	HOPE	SEBASTOPOL	CA	Family Practice	S	ZOLPIDEM TARTRATE	ZOLPIDEM TARTRATE	16	18	18	410	155.41		#		#
1477516706	CHILINGIRIAN	AMY	SAN DIEGO	CA	Family Practice	S	ZOLPIDEM TARTRATE	ZOLPIDEM TARTRATE		16	16	468	95.07		*	16		16	468	95.07
1477524569	HOPPENFELD	DAVID	WESTLAKE VILLAGE	CA	Family Practice	S	ZOLPIDEM TARTRATE	ZOLPIDEM TARTRATE		22	22	616	106.1		*	22		22	616	106.1
1477533701	SCHRECK	JENNIFER	SANTA CRUZ	CA	Family Practice	S	ZOLPIDEM TARTRATE	ZOLPIDEM TARTRATE	16	71	87	2580	507.67		#	43		51	1500	383.15
1477542215	CUNDARI	ALAN	POMONA	CA	Family Practice	S	ZOLPIDEM TARTRATE	ZOLPIDEM TARTRATE		26	26.5	774	284.04		*	13		13.2	395	123.03
1477545176	LICHT	NURIT	PETALUMA	CA	Family Practice	S	ZOLPIDEM TARTRATE	ZOLPIDEM TARTRATE		14	23	658	50.69		#		#
1477545531	RAMOS	ENRIQUE	GARDENA	CA	Family Practice	S	ZOLPIDEM TARTRATE	ZOLPIDEM TARTRATE	15	66	82	2305	577.63		*	39		47	1285	296.1
1477548709	AZCARRAGA	ROBERT	HEALDSBURG	CA	Family Practice	S	ZOLPIDEM TARTRATE	ZOLPIDEM TARTRATE		31	31	892	325.91		*	31		31	892	325.91
1477559417	STEWART	LARA	SANTA MONICA	CA	Family Practice	S	ZOLPIDEM TARTRATE	ZOLPIDEM TARTRATE		17	17	387	175.03		*		*
1477576148	MONROE-RODMAN	MARY	WOODLAND	CA	Family Practice	S	ZOLPIDEM TARTRATE	ZOLPIDEM TARTRATE	11	72	76	2188	457.07	11		72		76	2188	457.07
1477578698	BOLIVAR	ALVARO	SAN BERNARDINO	CA	Family Practice	S	ZOLPIDEM TARTRATE	ZOLPIDEM TARTRATE		12	12	360	172.98		*	12		12	360	172.98
1477579118	ALINSOD	N.	BURBANK	CA	Family Practice	S	ZOLPIDEM TARTRATE	ZOLPIDEM TARTRATE		24	36	1080	191.89		#		#
1477580595	KRAUS	JAMES	HUGHSON	CA	Family Practice	S	ZOLPIDEM TARTRATE	ZOLPIDEM TARTRATE		28	28	745	167.82		*	16		16	420	99.06
1477584829	ESPINOSA	ANDREA	PORTERVILLE	CA	Family Practice	S	ZOLPIDEM TARTRATE	ZOLPIDEM TARTRATE		24	42	1260	219.92		#		#
1477589323	HUNTER	WILLARD	EUREKA	CA	Family Practice	S	ZOLPIDEM TARTRATE	ZOLPIDEM TARTRATE	12	37	48	1400	356.37		*	26		37	1110	311.62
1477596054	LIANG	YONG	LOS ANGELES	CA	Family Practice	S	ZOLPIDEM TARTRATE	ZOLPIDEM TARTRATE	43	144	147	4350	698.51		#		#
1477596278	CONNOR	CAROLINE	EUREKA	CA	Family Practice	S	ZOLPIDEM TARTRATE	ZOLPIDEM TARTRATE		29	29	810	194.05		*	29		29	810	194.05
1477596617	DOUGHER	JAMES	REDONDO BEACH	CA	Family Practice	S	ZOLPIDEM TARTRATE	ZOLPIDEM TARTRATE		12	22	660	225.11		*		*
1477603272	TRUONG	PHU	NAPA	CA	Family Practice	S	ZOLPIDEM TARTRATE	ZOLPIDEM TARTRATE		16	16	368	150.75		#		#
1477609436	HO	HSUEH-HUA	IRVINE	CA	Family Practice	S	ZOLPIDEM TARTRATE	ZOLPIDEM TARTRATE		11	22	660	147.97		*		*
1477612075	LIN	CHINGKAI	BURBANK	CA	Family Practice	S	ZOLPIDEM TARTRATE	ZOLPIDEM TARTRATE		24	35	1010	236.2		#		#
1477617546	PRICHARD	JOHN	VENTURA	CA	Family Practice	S	ZOLPIDEM TARTRATE	ZOLPIDEM TARTRATE		24	26	780	156.71		*		*
1477618650	PEREZ	JOSEPHINE	KINGSBURG	CA	Family Practice	S	ZOLPIDEM TARTRATE	ZOLPIDEM TARTRATE		31	37	1110	246		*	31		37	1110	246
1477620292	MURRAY	AMELIA	FONTANA	CA	Family Practice	S	ZOLPIDEM TARTRATE	ZOLPIDEM TARTRATE		11	11	322	98.61		*		*
1477624393	NODA	HIROKI	ANAHEIM	CA	Family Practice	S	ZOLPIDEM TARTRATE	ZOLPIDEM TARTRATE		38	38	1125	348.25		#		#
1477625952	CHAN	KREIGHTON	LOS ANGELES	CA	Family Practice	S	ZOLPIDEM TARTRATE	ZOLPIDEM TARTRATE		17	17	465	184.17		*	17		17	465	184.17
1477626984	BARRON	ROBERT	VISTA	CA	Family Practice	S	ZOLPIDEM TARTRATE	ZOLPIDEM TARTRATE		17	25	750	105.1		*	17		25	750	105.1
1477638807	SLOOP	JAY	PARADISE	CA	Family Practice	S	ZOLPIDEM TARTRATE	ZOLPIDEM TARTRATE	11	48	48	1380	429.21	11		48		48	1380	429.21
1477647121	FRIEDMAN	MARNI	HOLLISTER	CA	Family Practice	S	ZOLPIDEM TARTRATE	ZOLPIDEM TARTRATE		21	28	840	195.85		*	21		28	840	195.85
1477647931	LUCAS ROSS	HEATHER	GRASS VALLEY	CA	Family Practice	S	ZOLPIDEM TARTRATE	ZOLPIDEM TARTRATE		49	51	1530	316.77		*	30		32	960	196.42
1477648921	KATZENMEYER	JEFFREY	DAVIS	CA	Family Practice	S	ZOLPIDEM TARTRATE	ZOLPIDEM TARTRATE	18	64	78	2340	501.93		#		#
1477652410	PARSA	A THOMAS	BREA	CA	Family Practice	S	ZOLPIDEM TARTRATE	ZOLPIDEM TARTRATE	17	68	72	2160	528.2	17		68		72	2160	528.2
1477654440	PEREZ	ANGEL	WILMINGTON	CA	Family Practice	S	ZOLPIDEM TARTRATE	ZOLPIDEM TARTRATE		28	30	900	103.43		*	15		17	510	85.33
1477658037	CROCKETT	TANJA	SAN DIEGO	CA	Family Practice	S	ZOLPIDEM TARTRATE	ZOLPIDEM TARTRATE		25	27	780	210.5		*	25		27	780	210.5
1477658102	MONTGOMERY	ANNE	LA QUINTA	CA	Family Practice	S	ZOLPIDEM TARTRATE	ZOLPIDEM TARTRATE		12	15	450	121		#		#
1477663870	FARYAN	MARK	SUTTER CREEK	CA	Family Practice	S	ZOLPIDEM TARTRATE	ZOLPIDEM TARTRATE	13	59	77	2295	702.43		#		#
1477664936	COUSIN	LUIS	BAKERSFIELD	CA	Family Practice	S	ZOLPIDEM TARTRATE	ZOLPIDEM TARTRATE	13	57	75	2250	585.68	13		57		75	2250	585.68
1477666345	BENNETTS	JOHN	MONTEREY	CA	Family Practice	S	ZOLPIDEM TARTRATE	ZOLPIDEM TARTRATE	14	80	88	2640	1079.63		#	56		60	1800	871.39
1477673770	NEPOMUCENO	JOHN	REDDING	CA	Family Practice	S	ZOLPIDEM TARTRATE	ZOLPIDEM TARTRATE		11	11	330	206.5		*	11		11	330	206.5
1477715613	ROTHMAN	LEAH	GREENBRAE	CA	Family Practice	S	ZOLPIDEM TARTRATE	ZOLPIDEM TARTRATE		19	21	450	130.67		*	19		21	450	130.67
1477722791	ESCURRA	HEIDI	SANTA PAULA	CA	Family Practice	S	ZOLPIDEM TARTRATE	ZOLPIDEM TARTRATE		11	11	170	80.61		*		*
1477723203	KHOJAYAN	VIGEN	GLENDALE	CA	Family Practice	S	ZOLPIDEM TARTRATE	ZOLPIDEM TARTRATE	32	197	207	6210	1460.23		#	160		170	5100	1263.15
1477723211	MURPHY	CHARLES	VENTURA	CA	Family Practice	S	ZOLPIDEM TARTRATE	ZOLPIDEM TARTRATE	27	102	131	3900	910.19		#	90		119	3540	763.97
1477752988	VEZINO	BROOKE	SEBASTOPOL	CA	Family Practice	S	ZOLPIDEM TARTRATE	ZOLPIDEM TARTRATE		30	30	878	254.05		*	30		30	878	254.05
1477756658	TIERNEY	KAREN	MONTEREY	CA	Family Practice	S	ZOLPIDEM TARTRATE	ZOLPIDEM TARTRATE	15	75	77	2265	616.5	15		75		77	2265	616.5
1477819316	FREEMAN	ALLISON	SACRAMENTO	CA	Family Practice	S	ZOLPIDEM TARTRATE	ZOLPIDEM TARTRATE	11	17	25	700	196.98		#		#
1477864080	YANNI	CHARLES	MORENO VALLEY	CA	Family Practice	S	ZOLPIDEM TARTRATE	ZOLPIDEM TARTRATE		12	12	350	109.23		*		*
1477868933	BORBOR	SHARIAR	AZUSA	CA	Family Practice	S	ZOLPIDEM TARTRATE	ZOLPIDEM TARTRATE	15	63	71	2120	744.07		#		#
1477886539	CAPUTO	JEFFREY	SIMI VALLEY	CA	Family Practice	S	ZOLPIDEM TARTRATE	ZOLPIDEM TARTRATE		16	18	540	123.93		*		*
1477931178	SINGH	RAJVIR	LODI	CA	Family Practice	S	ZOLPIDEM TARTRATE	ZOLPIDEM TARTRATE	11	23	30	900	201.21		#		#
1477993533	RAY	DAMIAN	SANTA BARBARA	CA	Family Practice	S	ZOLPIDEM TARTRATE	ZOLPIDEM TARTRATE		14	20	600	90.45		*		*
1487090247	NIMMAGADDA	SRI	ORINDA	CA	Family Practice	S	ZOLPIDEM TARTRATE	ZOLPIDEM TARTRATE		13	19	570	92.12		*	13		19	570	92.12
1487093076	ECKFORD	TIMOTHY	SUSANVILLE	CA	Family Practice	S	ZOLPIDEM TARTRATE	ZOLPIDEM TARTRATE	15	60	62	1812	472.3		*	45		45	1302	379.43
1487094280	MAHER	ERIC	MORRO BAY	CA	Family Practice	S	ZOLPIDEM TARTRATE	ZOLPIDEM TARTRATE	18	76	82	2291	766.14		#		#
1487094918	LEE	NICOLE	HERMOSA BEACH	CA	Family Practice	S	ZOLPIDEM TARTRATE	ZOLPIDEM TARTRATE		25	30.1	876	117.35		*	25		30.1	876	117.35
1487623575	JACOBY	ROBYN	CLAREMONT	CA	Family Practice	S	ZOLPIDEM TARTRATE	ZOLPIDEM TARTRATE		28	32	960	186.1		*	17		21	630	94.31
1487624169	LAO	MARICLEM	SAN BERNARDINO	CA	Family Practice	S	ZOLPIDEM TARTRATE	ZOLPIDEM TARTRATE		14	14	420	197.91		*	14		14	420	197.91
1487627907	OSEGUERA	MARIA	CHULA VISTA	CA	Family Practice	S	ZOLPIDEM TARTRATE	ZOLPIDEM TARTRATE		14	22	660	82.88		*		*
1487629564	BIR	ARVINDER	RANCHO MIRAGE	CA	Family Practice	S	ZOLPIDEM TARTRATE	ZOLPIDEM TARTRATE	39	67	117	3434	854.1		#	53		95	2774	687.21
1487635983	SMITH	MARGUERITE	CLOVIS	CA	Family Practice	S	ZOLPIDEM TARTRATE	ZOLPIDEM TARTRATE		12	22	660	159.36		*	12		22	660	159.36
1487643250	SOLKOVITS	ANDREW	REDDING	CA	Family Practice	S	ZOLPIDEM TARTRATE	ZOLPIDEM TARTRATE	24	59	105	3142	903.93		#		#
1487643698	HURD	MELISSA	VISTA	CA	Family Practice	S	ZOLPIDEM TARTRATE	ZOLPIDEM TARTRATE		56	56	1540	243.27		*	43		43	1150	174.24
1487649711	KULAWIAK	PATRICIA	SANTA ROSA	CA	Family Practice	S	ZOLPIDEM TARTRATE	ZOLPIDEM TARTRATE		11	11	330	109.92		*	11		11	330	109.92
1487653556	PHILIP	JOLLY	BELMONT	CA	Family Practice	S	ZOLPIDEM TARTRATE	ZOLPIDEM TARTRATE	19	51	64	1920	393.25		#		#
1487659272	HUFFORD	KENT	RIPON	CA	Family Practice	S	ZOLPIDEM TARTRATE	ZOLPIDEM TARTRATE	19	91	99	2865	1029.87		#	73		81	2325	929.43
1487659405	HOFFMAN	JAMES	SALINAS	CA	Family Practice	S	ZOLPIDEM TARTRATE	ZOLPIDEM TARTRATE		12	24	685	222.34		#		#
1487659702	CAMBIER	DOUGLAS	SALINAS	CA	Family Practice	S	ZOLPIDEM TARTRATE	ZOLPIDEM TARTRATE	27	99	127	3810	988.61		#	82		104	3120	884.28
1487668273	CHRISTOPHER	KATHY	MODESTO	CA	Family Practice	S	ZOLPIDEM TARTRATE	ZOLPIDEM TARTRATE		33	33	990	305.25		*	20		20	600	105.15
1487674693	DASZKO	JAROM	SACRAMENTO	CA	Family Practice	S	ZOLPIDEM TARTRATE	ZOLPIDEM TARTRATE		12	12	360	56.96		#		#
1487674701	AU	CLEMENT	PALM DESERT	CA	Family Practice	S	ZOLPIDEM TARTRATE	ZOLPIDEM TARTRATE		44	44	1320	349.75		*	44		44	1320	349.75
1487678520	KULKARNI	RENU	DANVILLE	CA	Family Practice	S	ZOLPIDEM TARTRATE	ZOLPIDEM TARTRATE		18	18	510	191.08		*		*
1487681185	MCMULLIN	DOUGLAS	REDDING	CA	Family Practice	S	ZOLPIDEM TARTRATE	ZOLPIDEM TARTRATE		28	30	894	175.24		*	14		14	414	75.8
1487681417	KASSAN	ROB	SANTA MONICA	CA	Family Practice	S	ZOLPIDEM TARTRATE	ZOLPIDEM TARTRATE		25	25	750	234.27		#		#
1487684064	MIYAKAWA	JANICE	SANTA MONICA	CA	Family Practice	S	ZOLPIDEM TARTRATE	ZOLPIDEM TARTRATE		16	26.3	789	125.53		*	16		26.3	789	125.53
1487692372	AREVALO	RODOLFO	MONTEBELLO	CA	Family Practice	S	ZOLPIDEM TARTRATE	ZOLPIDEM TARTRATE		14	18	540	88.18		#		#
1487695078	KERR	ANDREW	VENTURA	CA	Family Practice	S	ZOLPIDEM TARTRATE	ZOLPIDEM TARTRATE	24	119	162	4655	1630.05		#		#
1487695706	HALL	MICHAEL	YORBA LINDA	CA	Family Practice	S	ZOLPIDEM TARTRATE	ZOLPIDEM TARTRATE		13	15	414	61.14		*	13		15	414	61.14
1487702205	SHELTON	CORLISS	RANCHO CUCAMONGA	CA	Family Practice	S	ZOLPIDEM TARTRATE	ZOLPIDEM TARTRATE		15	15	450	40.19		*	15		15	450	40.19
1487702379	HERNANDEZ-RIVERA	JOSE-DANIEL	CHULA VISTA	CA	Family Practice	S	ZOLPIDEM TARTRATE	ZOLPIDEM TARTRATE	14	34	34	1020	209.34	14		34		34	1020	209.34
1487711701	SCHNEIDER	MARK	DOWNEY	CA	Family Practice	S	ZOLPIDEM TARTRATE	ZOLPIDEM TARTRATE	13	54	59	1770	383.88		*	17		19	570	47.88
1487712790	THAKUR	CHAHAT	YUCCA VALLEY	CA	Family Practice	S	ZOLPIDEM TARTRATE	ZOLPIDEM TARTRATE		19	19	496	122.16		*	19		19	496	122.16
1487712865	GITTER	MICHAEL	LOS ANGELES	CA	Family Practice	S	ZOLPIDEM TARTRATE	ZOLPIDEM TARTRATE	38	101	108	3180	422.77		#	79		84	2505	343.27
1487725461	MORENA	ANTHONY	LOS ANGELES	CA	Family Practice	S	ZOLPIDEM TARTRATE	ZOLPIDEM TARTRATE		12	12	330	106.42		*	12		12	330	106.42
1487726212	REYES-NG	JENNIFER	MODESTO	CA	Family Practice	S	ZOLPIDEM TARTRATE	ZOLPIDEM TARTRATE		14	14	405	175.5		*	14		14	405	175.5
1487731246	SAVAGE	CYNTHIA	MARTINEZ	CA	Family Practice	S	ZOLPIDEM TARTRATE	ZOLPIDEM TARTRATE		28	28	465	250.43		#		#
1487735726	SHOKOUHI	SARA	SAN CLEMENTE	CA	Family Practice	S	ZOLPIDEM TARTRATE	ZOLPIDEM TARTRATE		36	36	1080	273.42		*	36		36	1080	273.42
1487748364	KEECH	RICHARD	TORRANCE	CA	Family Practice	S	ZOLPIDEM TARTRATE	ZOLPIDEM TARTRATE		12	12	360	97.1		*		*
1487748927	FALKENBURG	JOANN	FREMONT	CA	Family Practice	S	ZOLPIDEM TARTRATE	ZOLPIDEM TARTRATE		21	23	670	97.58		#		#
1487751343	SEUFERT	KEVIN	VISTA	CA	Family Practice	S	ZOLPIDEM TARTRATE	ZOLPIDEM TARTRATE		13	19	570	83.88		*	13		19	570	83.88
1487755682	STA MARIA	JOANABEL	SAN JOSE	CA	Family Practice	S	ZOLPIDEM TARTRATE	ZOLPIDEM TARTRATE		18	20	600	153.16		#		#
1487756789	MCCARRICK	LINDSAY	DUBLIN	CA	Family Practice	S	ZOLPIDEM TARTRATE	ZOLPIDEM TARTRATE		12	12	360	193.38	0		0		0	0	0
1487763009	DABO	TARAM	SAN DIEGO	CA	Family Practice	S	ZOLPIDEM TARTRATE	ZOLPIDEM TARTRATE		12	12	340	39.26		#		#
1487763512	ADEMA	DONALD	SANTEE	CA	Family Practice	S	ZOLPIDEM TARTRATE	ZOLPIDEM TARTRATE		33	33	990	150.49		#		#
1487764833	BLACKETER	BETHANY	PASO ROBLES	CA	Family Practice	S	ZOLPIDEM TARTRATE	ZOLPIDEM TARTRATE	13	37	37	1080	277.16		#		#
1487767604	CONSTANTINO	LOIDA	LONG BEACH	CA	Family Practice	S	ZOLPIDEM TARTRATE	ZOLPIDEM TARTRATE		18	22	660	185.46		#		#
1487794905	MADDEX	GREG	DIAMOND BAR	CA	Family Practice	S	ZOLPIDEM TARTRATE	ZOLPIDEM TARTRATE	12	76	78	2325	321.82		*	12		14	420	113.45
1487795282	OM	TU	CARSON	CA	Family Practice	S	ZOLPIDEM TARTRATE	ZOLPIDEM TARTRATE		12	12	360	71.81		*		*
1487802187	RANGWALA	RAZIA	FRENCH CAMP	CA	Family Practice	S	ZOLPIDEM TARTRATE	ZOLPIDEM TARTRATE		22	38	1105	197.33		#		#
1487813549	MISTRY	PRASHANT	LANCASTER	CA	Family Practice	S	ZOLPIDEM TARTRATE	ZOLPIDEM TARTRATE		30	30	854	198.54		*		*
1487824975	VILLANUEVA	LEE	SAN PABLO	CA	Family Practice	S	ZOLPIDEM TARTRATE	ZOLPIDEM TARTRATE		38	38	870	316.53		*	38		38	870	316.53
1487868154	JEZIERSKI	MELINDA	SANTA MARIA	CA	Family Practice	S	ZOLPIDEM TARTRATE	ZOLPIDEM TARTRATE	14	70	73	2190	476.79	14		70		73	2190	476.79
1487919544	KEETER	MICHELLE	CRESCENT CITY	CA	Family Practice	S	ZOLPIDEM TARTRATE	ZOLPIDEM TARTRATE		41	41	1170	276.65		*	12		12	360	121.19
1487946893	NERANTZINIS	CHRISTOPHER	SANTEE	CA	Family Practice	S	ZOLPIDEM TARTRATE	ZOLPIDEM TARTRATE		14	15	450	177.48		#		#
1487971966	ROSICKER	RITA	DUBLIN	CA	Family Practice	S	ZOLPIDEM TARTRATE	ZOLPIDEM TARTRATE		20	21	610	173.04		#		#
1497052443	TSANG	SHUNLING	MORENO VALLEY	CA	Family Practice	S	ZOLPIDEM TARTRATE	ZOLPIDEM TARTRATE		15	15	450	91.41	0		0		0	0	0
1497704761	GARCIA	SYLVIA	WHITTIER	CA	Family Practice	S	ZOLPIDEM TARTRATE	ZOLPIDEM TARTRATE		12	12	360	52.66		*	12		12	360	52.66
1497706147	SILAO	MICHAEL	LOS ANGELES	CA	Family Practice	S	ZOLPIDEM TARTRATE	ZOLPIDEM TARTRATE		15	21	579	149.56		#		#
1497709315	SIDHU	JASVIR	PORTERVILLE	CA	Family Practice	S	ZOLPIDEM TARTRATE	ZOLPIDEM TARTRATE	17	54	54.1	1622	429.53		#	25		25	750	114.79
1497711451	GROSS	CARL	OJAI	CA	Family Practice	S	ZOLPIDEM TARTRATE	ZOLPIDEM TARTRATE	12	20	30	838	206.27		#		#
1497711915	RANKIN	BARBARA	STOCKTON	CA	Family Practice	S	ZOLPIDEM TARTRATE	ZOLPIDEM TARTRATE		14	36	1080	136.36		*	14		36	1080	136.36
1497712152	SALUTA-FERRER	MARIA	LODI	CA	Family Practice	S	ZOLPIDEM TARTRATE	ZOLPIDEM TARTRATE	21	56	82	2345	501.28		#		#
1497714927	TOOMA	RAJA	AUBURN	CA	Family Practice	S	ZOLPIDEM TARTRATE	ZOLPIDEM TARTRATE		13	17	510	253.66		*	13		17	510	253.66
1497719942	PARK	JONG	ORANGE	CA	Family Practice	S	ZOLPIDEM TARTRATE	ZOLPIDEM TARTRATE		17	23	690	193.14		*	17		23	690	193.14
1497735849	HOLTZ	JOEL	RANCHO PALOS VERDES	CA	Family Practice	S	ZOLPIDEM TARTRATE	ZOLPIDEM TARTRATE		40	44	1295	393.14		*	27		27	785	218.08
1497742621	MIDDLETON	SCOTT	LA HABRA	CA	Family Practice	S	ZOLPIDEM TARTRATE	ZOLPIDEM TARTRATE	33	100	168	5040	689.07	33		100		168	5040	689.07
1497746663	THOMPSON	TERENCE	NORTHRIDGE	CA	Family Practice	S	ZOLPIDEM TARTRATE	ZOLPIDEM TARTRATE		13	17	490	81.42		*		*
1497748958	MIKUNI	KAREN	OCEANO	CA	Family Practice	S	ZOLPIDEM TARTRATE	ZOLPIDEM TARTRATE		32	35	1030	138.77		#		#
1497756555	SANDERS	JESSE	PACOIMA	CA	Family Practice	S	ZOLPIDEM TARTRATE	ZOLPIDEM TARTRATE		36	38	1140	272.59		*	23		25	750	155.26
1497768238	STEINBERG	RUTH	PALO ALTO	CA	Family Practice	S	ZOLPIDEM TARTRATE	ZOLPIDEM TARTRATE		19	23.5	695	227.34		*	19		23.5	695	227.34
1497774954	HIRSCH	RICK	UPLAND	CA	Family Practice	S	ZOLPIDEM TARTRATE	ZOLPIDEM TARTRATE		29	34	1004	205.15		*	14		14	420	133.74
1497783187	RIGG	ROBERT	CANOGA PARK	CA	Family Practice	S	ZOLPIDEM TARTRATE	ZOLPIDEM TARTRATE		24	30.3	910	216.47		#		#
1497790661	JOHNSON	PAUL	GARDEN GROVE	CA	Family Practice	S	ZOLPIDEM TARTRATE	ZOLPIDEM TARTRATE	15	92	102	3060	710.4		*	26		28	840	313.41
1497799589	VIGIL	ANASTACIO	SANTA MONICA	CA	Family Practice	S	ZOLPIDEM TARTRATE	ZOLPIDEM TARTRATE		21	25	750	115.16		*	21		25	750	115.16
1497802003	TRAN	KHAI	PARAMOUNT	CA	Family Practice	S	ZOLPIDEM TARTRATE	ZOLPIDEM TARTRATE	15	53	53	1590	407.62		*	24		24	720	129.98
1497811194	FIRESTONE	ROBERT	NIPOMO	CA	Family Practice	S	ZOLPIDEM TARTRATE	ZOLPIDEM TARTRATE	26	125	151	4514	1074.51		#	98		118	3524	810.25
1497814099	PHAM	THANG	FONTANA	CA	Family Practice	S	ZOLPIDEM TARTRATE	ZOLPIDEM TARTRATE		22	22	660	202.84		*	22		22	660	202.84
1497823405	ELACION	JOSE	PANORAMA CITY	CA	Family Practice	S	ZOLPIDEM TARTRATE	ZOLPIDEM TARTRATE		14	14	420	68.03		*		*
1497844088	RABINOWITZ	SAMUEL	YREKA	CA	Family Practice	S	ZOLPIDEM TARTRATE	ZOLPIDEM TARTRATE	17	76	88	2197	684.07		#	60		72	1761	541.5
1497844575	MACLAREN	JAMES	TURLOCK	CA	Family Practice	S	ZOLPIDEM TARTRATE	ZOLPIDEM TARTRATE		55	73	2190	479.85		*	24		42	1260	282.34
1497846638	VAISMAN	SOFIA	WOODLAND HILLS	CA	Family Practice	S	ZOLPIDEM TARTRATE	ZOLPIDEM TARTRATE		24	26	760	226.34		#		#
1497847032	MUNZER	DARYL	YUBA CITY	CA	Family Practice	S	ZOLPIDEM TARTRATE	ZOLPIDEM TARTRATE	20	81	129	3830	679.86		#		#
1497850531	NAIR	BINDU	SACRAMENTO	CA	Family Practice	S	ZOLPIDEM TARTRATE	ZOLPIDEM TARTRATE	16	76	94	2625	657.92		#	63		81	2235	541
1497853568	MEDINA	JUAN	CORCORAN	CA	Family Practice	S	ZOLPIDEM TARTRATE	ZOLPIDEM TARTRATE	12	46	46	1380	362.13		*	11		11	330	100.73
1497855159	TSANG	MING	SAN FRANCISCO	CA	Family Practice	S	ZOLPIDEM TARTRATE	ZOLPIDEM TARTRATE		47	47	1410	389.48		*	15		15	450	80.43
1497868251	TAMHANE	SHRIKANT	CARSON	CA	Family Practice	S	ZOLPIDEM TARTRATE	ZOLPIDEM TARTRATE		33	36	1057	190.34		*		*
1497871438	ZHENG	DEYI	SACRAMENTO	CA	Family Practice	S	ZOLPIDEM TARTRATE	ZOLPIDEM TARTRATE	16	39	65	1870	253.01		#		#
1497918668	VO	KIM	FRENCH CAMP	CA	Family Practice	S	ZOLPIDEM TARTRATE	ZOLPIDEM TARTRATE		14	14	420	171.28		#		#
1497943823	LLAMAS	KATRINA	ARVIN	CA	Family Practice	S	ZOLPIDEM TARTRATE	ZOLPIDEM TARTRATE		12	12	318	98.24	0		0		0	0	0
1497973358	DEL ROSARIO	BERNADETTE	SACRAMENTO	CA	Family Practice	S	ZOLPIDEM TARTRATE	ZOLPIDEM TARTRATE		16	16	480	147.52		*	16		16	480	147.52
1497977102	SUKSANG	CHANATIP	WALNUT CREEK	CA	Family Practice	S	ZOLPIDEM TARTRATE	ZOLPIDEM TARTRATE		14	17.9	522	319.05		*	14		17.9	522	319.05
1508084732	ZAMORANO	TANYA	RIVERSIDE	CA	Family Practice	S	ZOLPIDEM TARTRATE	ZOLPIDEM TARTRATE	14	58	58	1323	552.75	14		58		58	1323	552.75
1508096918	RUSHTON-MILLER	JILL	SALINAS	CA	Family Practice	S	ZOLPIDEM TARTRATE	ZOLPIDEM TARTRATE		25	25	710	368.01		#		#
1508097288	SARRANSINGH	MARTA	VENTURA	CA	Family Practice	S	ZOLPIDEM TARTRATE	ZOLPIDEM TARTRATE		19	19	570	156.06		#		#
1508108333	NAYLOR	MIRANDA	LAGUNA BEACH	CA	Family Practice	S	ZOLPIDEM TARTRATE	ZOLPIDEM TARTRATE		14	14	420	104.94		*		*
1508138447	HAUSIG	IMMANUEL	CARLSBAD	CA	Family Practice	S	ZOLPIDEM TARTRATE	ZOLPIDEM TARTRATE		22	24	700	151.97		#		#
1508169954	TORIO	VIVIAN	SELMA	CA	Family Practice	S	ZOLPIDEM TARTRATE	ZOLPIDEM TARTRATE		14	14	360	129.08		#		#
1508199431	BISUNA	BLANCA	SAN LUIS OBISPO	CA	Family Practice	S	ZOLPIDEM TARTRATE	ZOLPIDEM TARTRATE		41	41	1215	322.99		*	22		22	660	237.21
1508219718	ESKANDR	JAQUOLIN	RIVERSIDE	CA	Family Practice	S	ZOLPIDEM TARTRATE	ZOLPIDEM TARTRATE		13	13	390	84.35		*		*
1508273095	HUGHES	MARIE	SAINT HELENA	CA	Family Practice	S	ZOLPIDEM TARTRATE	ZOLPIDEM TARTRATE		18	18	470	224.59		*	18		18	470	224.59
1508801994	VAISMAN	BORIS	WOODLAND HILLS	CA	Family Practice	S	ZOLPIDEM TARTRATE	ZOLPIDEM TARTRATE	24	101	109	3245	685.94		#	80		88	2620	499.59
1508812314	CHIN	ROBERT	MODESTO	CA	Family Practice	S	ZOLPIDEM TARTRATE	ZOLPIDEM TARTRATE	14	61	69	2070	497.5		#		#
1508824368	TRUONG	NHU	GARDEN GROVE	CA	Family Practice	S	ZOLPIDEM TARTRATE	ZOLPIDEM TARTRATE	43	115	146	4364	1043.66	43		115		146	4364	1043.66
1508825662	CARUSO	ALFRED	PALM DESERT	CA	Family Practice	S	ZOLPIDEM TARTRATE	ZOLPIDEM TARTRATE	15	65	83	2475	613.44	15		65		83	2475	613.44
1508834938	VEERAPPA	NANDEESH	MODESTO	CA	Family Practice	S	ZOLPIDEM TARTRATE	ZOLPIDEM TARTRATE	13	56	73.8	2185	535.15		*	19		27	782	249.01
1508835612	SORCI	JONATHAN	PALM SPRINGS	CA	Family Practice	S	ZOLPIDEM TARTRATE	ZOLPIDEM TARTRATE	11	31	35	1010	259.13		#		#
1508835786	WONG	JENNIFER	ORANGE	CA	Family Practice	S	ZOLPIDEM TARTRATE	ZOLPIDEM TARTRATE	13	28	30	780	222.35		#		#
1508840349	NISHIMOTO	WARREN	SALINAS	CA	Family Practice	S	ZOLPIDEM TARTRATE	ZOLPIDEM TARTRATE	15	51	99	2895	516.12		#	31		65	1875	305.38
1508845181	LUNDQUIST	ERIK	TEMECULA	CA	Family Practice	S	ZOLPIDEM TARTRATE	ZOLPIDEM TARTRATE		39	52	1560	324.04		*	39		52	1560	324.04
1508854282	BENEFIEL	BRYAN	LANCASTER	CA	Family Practice	S	ZOLPIDEM TARTRATE	ZOLPIDEM TARTRATE		15	21	510	134.07		*	15		21	510	134.07
1508856543	SAMAAN	MAGED	YUCAPA	CA	Family Practice	S	ZOLPIDEM TARTRATE	ZOLPIDEM TARTRATE		36	36	1080	335.36		*	22		22	660	137.38
1508861782	GRAY	WADE	FORT BRAGG	CA	Family Practice	S	ZOLPIDEM TARTRATE	ZOLPIDEM TARTRATE		35	44.3	1106	286.45		*	21		30.3	760	223.82
1508864992	NGUYEN	UYEN	HUNTINGTON BEACH	CA	Family Practice	S	ZOLPIDEM TARTRATE	ZOLPIDEM TARTRATE	14	43	51	1526	303.94		#	31		39	1166	210.1
1508866740	LOUIE	JOHN	PLEASANTON	CA	Family Practice	S	ZOLPIDEM TARTRATE	ZOLPIDEM TARTRATE		24	25	730	99.65		*	24		25	730	99.65
1508874017	NKWOCHA	OGUCHI	CASTROVILLE	CA	Family Practice	S	ZOLPIDEM TARTRATE	ZOLPIDEM TARTRATE		12	12	360	15.34	0		0		0	0	0
1508874645	NGUYEN	YEN	GARDEN GROVE	CA	Family Practice	S	ZOLPIDEM TARTRATE	ZOLPIDEM TARTRATE	13	29	29	820	171.45		#		#
1508881459	GAULTER	CONSTANCE	GRASS VALLEY	CA	Family Practice	S	ZOLPIDEM TARTRATE	ZOLPIDEM TARTRATE	25	73	115.5	3465	806.17		#	59		91.5	2745	624.73
1508884263	YACOOB	CARMELA	IRVINE	CA	Family Practice	S	ZOLPIDEM TARTRATE	ZOLPIDEM TARTRATE		27	27	810	167.67		*	27		27	810	167.67
1508885005	EDWARDS	JAMES	ANTIOCH	CA	Family Practice	S	ZOLPIDEM TARTRATE	ZOLPIDEM TARTRATE	17	94	98	2940	652.95		#	40		40	1200	265.84
1508886672	SANCHEZ	ELIAS	RIVERSIDE	CA	Family Practice	S	ZOLPIDEM TARTRATE	ZOLPIDEM TARTRATE		50	50	1500	287.92		*	28		28	840	112.37
1508886730	HUBBARD	MARK	SAN DIEGO	CA	Family Practice	S	ZOLPIDEM TARTRATE	ZOLPIDEM TARTRATE		29	41	1205	486.48		*	29		41	1205	486.48
1508887761	DE ARTOLA	IGNACIO	EL MONTE	CA	Family Practice	S	ZOLPIDEM TARTRATE	ZOLPIDEM TARTRATE		67	67	2010	303.06		*	26		26	780	148.28
1508890567	CHERLIN	ANGELA	ROWLAND HEIGHTS	CA	Family Practice	S	ZOLPIDEM TARTRATE	ZOLPIDEM TARTRATE		15	18	540	112.95		*	15		18	540	112.95
1508895004	FANG	LICHUAN	SANTA MONICA	CA	Family Practice	S	ZOLPIDEM TARTRATE	ZOLPIDEM TARTRATE	11	32	36	1055	267.88		#		#
1508896275	OTUECHERE	VALENTINE	RIVERSIDE	CA	Family Practice	S	ZOLPIDEM TARTRATE	ZOLPIDEM TARTRATE		22	23	690	150.84		#		#
1508897950	OLKIN	PHILIP	FORTUNA	CA	Family Practice	S	ZOLPIDEM TARTRATE	ZOLPIDEM TARTRATE	17	118	118	3525	934.83		#	89		89	2655	660.84
1508910589	DODGE	ROBERT	VENTURA	CA	Family Practice	S	ZOLPIDEM TARTRATE	ZOLPIDEM TARTRATE	17	53	67	1975	448.59	17		53		67	1975	448.59
1508912494	SHWEIRI	NICOLE	LONG BEACH	CA	Family Practice	S	ZOLPIDEM TARTRATE	ZOLPIDEM TARTRATE	17	62	70	2090	487.05		#		#
1508922089	SCHORR	MICHAEL	PATTERSON	CA	Family Practice	S	ZOLPIDEM TARTRATE	ZOLPIDEM TARTRATE	23	55	55	1630	414.61	12		24		24	700	206.02
1508939216	LEE	ELIZABETH	PALO ALTO	CA	Family Practice	S	ZOLPIDEM TARTRATE	ZOLPIDEM TARTRATE	15	43	55	1479	323.95		#	29		41	1059	236.84
1508944547	MCGREGOR	GORDON	NORTHRIDGE	CA	Family Practice	S	ZOLPIDEM TARTRATE	ZOLPIDEM TARTRATE		14	14	410	51.04		*	14		14	410	51.04
1508944992	PROSHKINA	IRINA	VISTA	CA	Family Practice	S	ZOLPIDEM TARTRATE	ZOLPIDEM TARTRATE	14	56	61	1830	454.6	14		56		61	1830	454.6
1508945940	HOLMES	JAMES	STOCKTON	CA	Family Practice	S	ZOLPIDEM TARTRATE	ZOLPIDEM TARTRATE		70	82	2460	449.81		*	44		48	1440	258.27
1508948886	MBADIKE-OBIORA	MAUREEN	CONCORD	CA	Family Practice	S	ZOLPIDEM TARTRATE	ZOLPIDEM TARTRATE		26	46	1380	393.53		*	26		46	1380	393.53
1508954017	LIN	FRANK	DUBLIN	CA	Family Practice	S	ZOLPIDEM TARTRATE	ZOLPIDEM TARTRATE	25	68	70	2085	625.44		#	56		58	1725	431
1508964941	REDDY	SWATHI	ROSEVILLE	CA	Family Practice	S	ZOLPIDEM TARTRATE	ZOLPIDEM TARTRATE	11	32	42	1245	344.92		*	16		26	780	246.99
1508967167	OKHOVAT	MEHRAN	NORTHRIDGE	CA	Family Practice	S	ZOLPIDEM TARTRATE	ZOLPIDEM TARTRATE	37	173	243	7241	1740.97		#	147		197	5878	1174.75
1508991050	GAIKWAD	SHILPA	DANA POINT	CA	Family Practice	S	ZOLPIDEM TARTRATE	ZOLPIDEM TARTRATE	19	90	114	3410	1186.87		#	78		102	3050	1107.26
1518022219	AZZAM CASO	RITA	FOLSOM	CA	Family Practice	S	ZOLPIDEM TARTRATE	ZOLPIDEM TARTRATE		34	34	798	283.38		*	34		34	798	283.38
1518026681	SNIVELY	CATHERINE	GILROY	CA	Family Practice	S	ZOLPIDEM TARTRATE	ZOLPIDEM TARTRATE		16	16	354	164.54		*	16		16	354	164.54
1518045426	FLORES	ALAIN	STOCKTON	CA	Family Practice	S	ZOLPIDEM TARTRATE	ZOLPIDEM TARTRATE		26	26	780	349.44		#		#
1518054477	HETHUMUNI	REHANA	PASADENA	CA	Family Practice	S	ZOLPIDEM TARTRATE	ZOLPIDEM TARTRATE		22	22	660	162.67		*	22		22	660	162.67
1518055490	BLANK	NEAL	VICTORVILLE	CA	Family Practice	S	ZOLPIDEM TARTRATE	ZOLPIDEM TARTRATE		30	30	680	213.48		#		#
1518069269	HITZEMAN	NATHAN	SACRAMENTO	CA	Family Practice	S	ZOLPIDEM TARTRATE	ZOLPIDEM TARTRATE	11	53	53	1580	494.86		*	35		35	1040	327.81
1518072123	MANN	PARAMJOT	LAKEWOOD	CA	Family Practice	S	ZOLPIDEM TARTRATE	ZOLPIDEM TARTRATE		20	20	568	137.71	0		0		0	0	0
1518073030	KAPLAN	STEVEN	CLAYTON	CA	Family Practice	S	ZOLPIDEM TARTRATE	ZOLPIDEM TARTRATE	27	86	124	3720	855.88		#	75		113	3390	777.4
1518103472	RAHMAN	MAISARA	MORENO VALLEY	CA	Family Practice	S	ZOLPIDEM TARTRATE	ZOLPIDEM TARTRATE		20	34	1004	323.73		*	20		34	1004	323.73
1518115906	GOWRA	VEENA	HAYWARD	CA	Family Practice	S	ZOLPIDEM TARTRATE	ZOLPIDEM TARTRATE		18	26	688	74.53		*		*
1518186774	BODEAU	AMY	RIVERSIDE	CA	Family Practice	S	ZOLPIDEM TARTRATE	ZOLPIDEM TARTRATE		24	24	720	226.56		*	24		24	720	226.56
1518252477	NURSE	NICOLE	CONCORD	CA	Family Practice	S	ZOLPIDEM TARTRATE	ZOLPIDEM TARTRATE	12	35	48	1440	370.24		#		#
1518252816	LIN	MARK	OAKLAND	CA	Family Practice	S	ZOLPIDEM TARTRATE	ZOLPIDEM TARTRATE		17	17	425	197.09		*	17		17	425	197.09
1518263227	STEINBERG	MIRIAM	EUREKA	CA	Family Practice	S	ZOLPIDEM TARTRATE	ZOLPIDEM TARTRATE		24	24	720	123.91		*	24		24	720	123.91
1518280288	RODRIGUEZ	TONANTZIN	PLACERVILLE	CA	Family Practice	S	ZOLPIDEM TARTRATE	ZOLPIDEM TARTRATE		16	18	540	131.47		*	16		18	540	131.47
1518288687	LEE	YI-CHIEN	CHINO HILLS	CA	Family Practice	S	ZOLPIDEM TARTRATE	ZOLPIDEM TARTRATE		15	15	450	161.61		*		*
1518369289	PATEL	CALVIN	RIVERSIDE	CA	Family Practice	S	ZOLPIDEM TARTRATE	ZOLPIDEM TARTRATE		14	14	157	64.92		*		*
1518378546	FONG BALART	JOSUE	BAKERSFIELD	CA	Family Practice	S	ZOLPIDEM TARTRATE	ZOLPIDEM TARTRATE		21	21	630	86.07		#		#
1518900430	BRAUNER	PATRICK	CLOVIS	CA	Family Practice	S	ZOLPIDEM TARTRATE	ZOLPIDEM TARTRATE		17	21	630	133.32		*		*
1518901354	ROCK	TERRI	SANTA MONICA	CA	Family Practice	S	ZOLPIDEM TARTRATE	ZOLPIDEM TARTRATE	14	25	25	730	244.76	14		25		25	730	244.76
1518905843	OROZCO	ABRAHAM	OXNARD	CA	Family Practice	S	ZOLPIDEM TARTRATE	ZOLPIDEM TARTRATE	14	39	43	1215	150.95		#		#
1518907617	HILL	RICHARD	YUCAIPA	CA	Family Practice	S	ZOLPIDEM TARTRATE	ZOLPIDEM TARTRATE		34	48	1430	731.77		*	20		34	1020	382.1
1518909548	WARWAR	ROBERT	VENTURA	CA	Family Practice	S	ZOLPIDEM TARTRATE	ZOLPIDEM TARTRATE	18	76	88	2625	486.97		#	64		76	2265	473.29
1518914316	HOENSHELL	WESLEY	REDLANDS	CA	Family Practice	S	ZOLPIDEM TARTRATE	ZOLPIDEM TARTRATE		32	32	890	215.24		*	19		19	520	170.73
1518931450	TAMPOYA	FLORENCE	RANCHO CUCAMONGA	CA	Family Practice	S	ZOLPIDEM TARTRATE	ZOLPIDEM TARTRATE		29	29	870	241.56		*	29		29	870	241.56
1518938661	BARON	KATHLEEN	CLOVIS	CA	Family Practice	S	ZOLPIDEM TARTRATE	ZOLPIDEM TARTRATE		47	47	1410	356.76		#		#
1518948868	ULIBARRI	LAURA	AVALON	CA	Family Practice	S	ZOLPIDEM TARTRATE	ZOLPIDEM TARTRATE		21	21.5	645	127.22		#		#
1518965235	CLAYDON	CHRISTOPHER	GRASS VALLEY	CA	Family Practice	S	ZOLPIDEM TARTRATE	ZOLPIDEM TARTRATE	12	36	42	1260	275.55	12		36		42	1260	275.55
1518967140	FORD	ANNE	BREA	CA	Family Practice	S	ZOLPIDEM TARTRATE	ZOLPIDEM TARTRATE	23	93	109	3270	407.09		#	68		84	2520	233.35
1518967488	MONTALVO	RAUL	MODESTO	CA	Family Practice	S	ZOLPIDEM TARTRATE	ZOLPIDEM TARTRATE	11	28	43	1274	349.04		#		#
1518968353	RHODES	DAVID	DIAMOND BAR	CA	Family Practice	S	ZOLPIDEM TARTRATE	ZOLPIDEM TARTRATE	20	76	106	3180	648.21	20		76		106	3180	648.21
1518977735	LIEU	BINH	OCEANSIDE	CA	Family Practice	S	ZOLPIDEM TARTRATE	ZOLPIDEM TARTRATE	11	36	37	1080	124.05		*	22		23	660	93.69
1518985985	TARLETON	HAROLD	RANCHO MIRAGE	CA	Family Practice	S	ZOLPIDEM TARTRATE	ZOLPIDEM TARTRATE	20	88	88	2622	864.45	20		88		88	2622	864.45
1518987114	SARACHEK	JOEL	LOS ANGELES	CA	Family Practice	S	ZOLPIDEM TARTRATE	ZOLPIDEM TARTRATE	15	66	88	2610	1677.67		#	52		72	2130	1111.5
1518987155	LI	LAWRENCE	LOMPOC	CA	Family Practice	S	ZOLPIDEM TARTRATE	ZOLPIDEM TARTRATE	21	82	87	2605	1024.2		#	61		64	1920	889.86
1518993534	PARANAL	VELINDA	SANTA MONICA	CA	Family Practice	S	ZOLPIDEM TARTRATE	ZOLPIDEM TARTRATE		29	37	1070	280.85		*	29		37	1070	280.85
1518999218	AJIR	MAHYAR	CARLSBAD	CA	Family Practice	S	ZOLPIDEM TARTRATE	ZOLPIDEM TARTRATE	19	93	109	3151	820.46	19		93		109	3151	820.46
1528000643	FAKHOURY	ROMMIE	RANCHO CUCAMONGA	CA	Family Practice	S	ZOLPIDEM TARTRATE	ZOLPIDEM TARTRATE		13	25	750	74.18		*		*
1528007861	FU	KAREN	LAGUNA NIGUEL	CA	Family Practice	S	ZOLPIDEM TARTRATE	ZOLPIDEM TARTRATE	23	56	76.8	2245	485.31	23		56		76.8	2245	485.31
1528008828	GREENBERG	CATOU	NEWPORT BEACH	CA	Family Practice	S	ZOLPIDEM TARTRATE	ZOLPIDEM TARTRATE		26	50	1500	289.83		*	26		50	1500	289.83
1528009685	BROOKS	KENNETH	MARTINEZ	CA	Family Practice	S	ZOLPIDEM TARTRATE	ZOLPIDEM TARTRATE		49	49	1280	568.43		*	20		20	600	260.36
1528022712	PERSONIUS	MATTHEW	SONORA	CA	Family Practice	S	ZOLPIDEM TARTRATE	ZOLPIDEM TARTRATE		25	25	717	131.51		*	25		25	717	131.51
1528023264	SANNOUFI	SAMER	RIVERSIDE	CA	Family Practice	S	ZOLPIDEM TARTRATE	ZOLPIDEM TARTRATE		11	15	450	109.05		*		*
1528025988	VREDENBURG	MARY	LODI	CA	Family Practice	S	ZOLPIDEM TARTRATE	ZOLPIDEM TARTRATE		14	16	480	139.77		*		*
1528027497	JONOKUCHI	CARL	CAMARILLO	CA	Family Practice	S	ZOLPIDEM TARTRATE	ZOLPIDEM TARTRATE	21	108	140	4200	1039.84		#	89		121	3630	948.81
1528027836	LEW	EDMUND	GLENDALE	CA	Family Practice	S	ZOLPIDEM TARTRATE	ZOLPIDEM TARTRATE	15	51	73	2131	622.38		#	38		60	1780	493.52
1528035979	WALLACH	ANDREW	ALBANY	CA	Family Practice	S	ZOLPIDEM TARTRATE	ZOLPIDEM TARTRATE		46	46	1380	872.78		*	46		46	1380	872.78
1528043403	CHUNG	CHRIS	SANTA CLARA	CA	Family Practice	S	ZOLPIDEM TARTRATE	ZOLPIDEM TARTRATE		21	21	630	248.37		*	21		21	630	248.37
1528044815	GLAZER	ROBERT	TORRANCE	CA	Family Practice	S	ZOLPIDEM TARTRATE	ZOLPIDEM TARTRATE		28	28	840	90.32		*	28		28	840	90.32
1528049475	FEENEY	JOHN	MURRIETA	CA	Family Practice	S	ZOLPIDEM TARTRATE	ZOLPIDEM TARTRATE	13	35	69	2070	341.66		*	21		43	1290	252.35
1528049996	WATANABE	MITCHELL	SANTA ANA	CA	Family Practice	S	ZOLPIDEM TARTRATE	ZOLPIDEM TARTRATE		33	33	990	320.12		*	22		22	660	219.4
1528059441	FLYNN	MARK	CAMP PENDLETON	CA	Family Practice	S	ZOLPIDEM TARTRATE	ZOLPIDEM TARTRATE		12	12.7	295	85.12		*		*
1528066321	HARNER	REX	ROHNERT PARK	CA	Family Practice	S	ZOLPIDEM TARTRATE	ZOLPIDEM TARTRATE	15	60	83.4	2501	524.25		#	43		60.4	1811	401.44
1528073400	SOLANKI	KIRTI	STOCKTON	CA	Family Practice	S	ZOLPIDEM TARTRATE	ZOLPIDEM TARTRATE	38	174	228	6680	1271.55		#	160		200	5840	1161.1
1528075454	WATERS	JERRY	OROVILLE	CA	Family Practice	S	ZOLPIDEM TARTRATE	ZOLPIDEM TARTRATE	16	64	72	2145	565.69	16		64		72	2145	565.69
1528086303	LE	TRANG	ENCINITAS	CA	Family Practice	S	ZOLPIDEM TARTRATE	ZOLPIDEM TARTRATE		29	31	930	200.94		#		#
1528092459	DALILI	IRADA	BANNING	CA	Family Practice	S	ZOLPIDEM TARTRATE	ZOLPIDEM TARTRATE	11	45	45.7	1350	521.25	11		45		45.7	1350	521.25
1528094430	WATKINS	LELAND	GLENDALE	CA	Family Practice	S	ZOLPIDEM TARTRATE	ZOLPIDEM TARTRATE		20	22	660	188.65		*	20		22	660	188.65
1528097847	JOHNSTON	TIMOTHY	MERCED	CA	Family Practice	S	ZOLPIDEM TARTRATE	ZOLPIDEM TARTRATE	17	67	75	2223	626.64		#	54		62	1833	523.59
1528100658	BHATT	VEDA	MARTINEZ	CA	Family Practice	S	ZOLPIDEM TARTRATE	ZOLPIDEM TARTRATE		17	17	510	200.27		*	17		17	510	200.27
1528113479	NORCROSS	TIMOTHY	ROLLING HILLS ESTATES	CA	Family Practice	S	ZOLPIDEM TARTRATE	ZOLPIDEM TARTRATE		29	29	870	268.63		*	29		29	870	268.63
1528113628	CLARK	PETER	MAMMOTH LAKES	CA	Family Practice	S	ZOLPIDEM TARTRATE	ZOLPIDEM TARTRATE	16	43	51	1470	400.43		#		#
1528118346	AKANDA	MAHFUJA	DAVIS	CA	Family Practice	S	ZOLPIDEM TARTRATE	ZOLPIDEM TARTRATE		12	12	330	131.74		*	12		12	330	131.74
1528123254	BRADFORD	DANIEL	RIVERSIDE	CA	Family Practice	S	ZOLPIDEM TARTRATE	ZOLPIDEM TARTRATE		16	22	660	485.05		*	16		22	660	485.05
1528130374	ABELA	PHILIP	CAMERON PARK	CA	Family Practice	S	ZOLPIDEM TARTRATE	ZOLPIDEM TARTRATE		40	40	1185	361.57		#		#
1528132123	HUNDAL	SANT	LINCOLN	CA	Family Practice	S	ZOLPIDEM TARTRATE	ZOLPIDEM TARTRATE	17	66	66	1843	680.25		#	51		51	1395	514.94
1528132214	LO	LAWRENCE	NEWPORT BEACH	CA	Family Practice	S	ZOLPIDEM TARTRATE	ZOLPIDEM TARTRATE	24	79	81	2430	797.58	24		79		81	2430	797.58
1528135407	MORALES	PAUL	FONTANA	CA	Family Practice	S	ZOLPIDEM TARTRATE	ZOLPIDEM TARTRATE		19	19	534	169.66		#		#
1528138336	GARDUNO	LEONARDO	GLENDALE	CA	Family Practice	S	ZOLPIDEM TARTRATE	ZOLPIDEM TARTRATE		17	17	258	48.27		*		*
1528144045	PETTY	STEVE	SAN JOSE	CA	Family Practice	S	ZOLPIDEM TARTRATE	ZOLPIDEM TARTRATE		18	18	513	179.85		#		#
1528154747	GARFIAS	SALVADOR	LOS ANGELES	CA	Family Practice	S	ZOLPIDEM TARTRATE	ZOLPIDEM TARTRATE		11	11	255	94.66		*	11		11	255	94.66
1528157948	BERGER	JOHN	SAN DIEGO	CA	Family Practice	S	ZOLPIDEM TARTRATE	ZOLPIDEM TARTRATE		14	28	840	288.52		#		#
1528162989	TAYLOR	MELISSA	NORCO	CA	Family Practice	S	ZOLPIDEM TARTRATE	ZOLPIDEM TARTRATE		63	67	2010	540.6		*	51		55	1650	165.24
1528167293	THOMSON	JOHN	WOODLAND	CA	Family Practice	S	ZOLPIDEM TARTRATE	ZOLPIDEM TARTRATE		33	33	990	234.53		*	33		33	990	234.53
1528171352	ROSAASEN	JONATHAN	THOUSAND OAKS	CA	Family Practice	S	ZOLPIDEM TARTRATE	ZOLPIDEM TARTRATE	15	47	69	2049	569.61		#	33		55	1649	384.24
1528177482	DOMANTAY	LAARNI	BURBANK	CA	Family Practice	S	ZOLPIDEM TARTRATE	ZOLPIDEM TARTRATE		13	13	390	92.62		*	13		13	390	92.62
1528223542	GOSALIA	NUPUR	OCEANSIDE	CA	Family Practice	S	ZOLPIDEM TARTRATE	ZOLPIDEM TARTRATE	11	18	20	577	205.48		#		#
1528249430	ING	ARLENE	TUSTIN	CA	Family Practice	S	ZOLPIDEM TARTRATE	ZOLPIDEM TARTRATE		14	16	480	246.94		#		#
1528268802	THOMAS	NATASHA	HUNTINGTON BEACH	CA	Family Practice	S	ZOLPIDEM TARTRATE	ZOLPIDEM TARTRATE		28	28	817	128.49		*	28		28	817	128.49
1528269081	KHALILI TABRIZI	HESSAM	SOLANA BEACH	CA	Family Practice	S	ZOLPIDEM TARTRATE	ZOLPIDEM TARTRATE	12	38	40	1200	362.71		#		#
1528278678	GRIDLEY	LAURA	FONTANA	CA	Family Practice	S	ZOLPIDEM TARTRATE	ZOLPIDEM TARTRATE		14	14	420	137.52		*	14		14	420	137.52
1528297710	SCHWARTZ	NATALIA	NIPOMO	CA	Family Practice	S	ZOLPIDEM TARTRATE	ZOLPIDEM TARTRATE	15	65	65	1950	534.15		#	40		40	1200	280.2
1528351459	KATSMAN	ALINA	PORTER RANCH	CA	Family Practice	S	ZOLPIDEM TARTRATE	ZOLPIDEM TARTRATE		42	50	1500	313.91		*	28		36	1080	304.37
1528472255	RICHARDS	JEROD	REDLANDS	CA	Family Practice	S	ZOLPIDEM TARTRATE	ZOLPIDEM TARTRATE		18	18	530	176.8		*		*
1528474137	MCAULEY	CAITLIN	LOS ANGELES	CA	Family Practice	S	ZOLPIDEM TARTRATE	ZOLPIDEM TARTRATE		26	28	840	214.06		*	12		14	420	155.89
1538111927	MATSUURA	STACEY	TORRANCE	CA	Family Practice	S	ZOLPIDEM TARTRATE	ZOLPIDEM TARTRATE	14	46	70	2100	772.65	14		46		70	2100	772.65
1538117338	SALZMAN	HOLLY	SAN DIEGO	CA	Family Practice	S	ZOLPIDEM TARTRATE	ZOLPIDEM TARTRATE		13	15	450	111.8		*	13		15	450	111.8
1538120944	VAZQUEZ	ROBERT	SAN FRANCISCO	CA	Family Practice	S	ZOLPIDEM TARTRATE	ZOLPIDEM TARTRATE	14	61	63	1890	440.08		#	44		46	1380	373.37
1538125497	ROACH	WILLIAM	VISALIA	CA	Family Practice	S	ZOLPIDEM TARTRATE	ZOLPIDEM TARTRATE		19	19	555	119.11		*	19		19	555	119.11
1538130711	PONNUSWAMY	RAJESWARI	SAN JOSE	CA	Family Practice	S	ZOLPIDEM TARTRATE	ZOLPIDEM TARTRATE		11	11	270	59.98		*	11		11	270	59.98
1538144290	RIGGLE	PAUL	DAVIS	CA	Family Practice	S	ZOLPIDEM TARTRATE	ZOLPIDEM TARTRATE	15	35	47	1210	319.46	15		35		47	1210	319.46
1538146840	NAZO	SAMIR	BURBANK	CA	Family Practice	S	ZOLPIDEM TARTRATE	ZOLPIDEM TARTRATE	19	58	58	1740	308.53		#	42		42	1260	283.03
1538153853	IMAI	REN	REEDLEY	CA	Family Practice	S	ZOLPIDEM TARTRATE	ZOLPIDEM TARTRATE		23	24	710	191.14		#		#
1538168174	HMAYAKYAN	SAMVEL	GLENDALE	CA	Family Practice	S	ZOLPIDEM TARTRATE	ZOLPIDEM TARTRATE	78	474	477.2	13316	2952.41		#	418		421.2	11652	2530.85
1538181763	NGUYEN	HUNG	GARDEN GROVE	CA	Family Practice	S	ZOLPIDEM TARTRATE	ZOLPIDEM TARTRATE	90	192	193	5775	1105.86		#		#
1538183116	BANMAN	EDWARD	VENTURA	CA	Family Practice	S	ZOLPIDEM TARTRATE	ZOLPIDEM TARTRATE	18	76	80	2265	537.79	18		76		80	2265	537.79
1538184957	ITO	LLOYD	GRANADA HILLS	CA	Family Practice	S	ZOLPIDEM TARTRATE	ZOLPIDEM TARTRATE		54	54	1600	403.18		*	54		54	1600	403.18
1538187612	CLARKE	RANDOLPH	ANTIOCH	CA	Family Practice	S	ZOLPIDEM TARTRATE	ZOLPIDEM TARTRATE		67	67	2010	442.2		*	41		41	1230	238.13
1538188206	SMITH	EDWARD	LAGUNA BEACH	CA	Family Practice	S	ZOLPIDEM TARTRATE	ZOLPIDEM TARTRATE		12	12	360	33.16		*	12		12	360	33.16
1538188529	BRUNNER	SCOTT	CYPRESS	CA	Family Practice	S	ZOLPIDEM TARTRATE	ZOLPIDEM TARTRATE		31	39.5	1185	265.23		#		#
1538191408	HARRIS	VANCE	REDDING	CA	Family Practice	S	ZOLPIDEM TARTRATE	ZOLPIDEM TARTRATE	58	294	365	10890	1894.79	45		208		265	7902	1336.08
1538199104	REDDY	JAGADEESHWAR	MERCED	CA	Family Practice	S	ZOLPIDEM TARTRATE	ZOLPIDEM TARTRATE	14	70	88	2640	651.39		#		#
1538208236	ESTRELLA	GUSTAVO	BELL	CA	Family Practice	S	ZOLPIDEM TARTRATE	ZOLPIDEM TARTRATE		14	14	420	89.56		#		#
1538219779	APFEL	MARK	BOONVILLE	CA	Family Practice	S	ZOLPIDEM TARTRATE	ZOLPIDEM TARTRATE		23	29	850	124.44		#		#
1538233135	MEADOWS	HAL	SUSANVILLE	CA	Family Practice	S	ZOLPIDEM TARTRATE	ZOLPIDEM TARTRATE		40	46	1380	158.04		*	40		46	1380	158.04
1538233515	STANLEY	PETER	LAKEPORT	CA	Family Practice	S	ZOLPIDEM TARTRATE	ZOLPIDEM TARTRATE	15	76	78	2302	619.24		#		#
1538236369	ZHOU	JAMES	SAN DIEGO	CA	Family Practice	S	ZOLPIDEM TARTRATE	ZOLPIDEM TARTRATE		18	18	507	171.43		*		*
1538237235	BURGESS	SUSAN	CHICO	CA	Family Practice	S	ZOLPIDEM TARTRATE	ZOLPIDEM TARTRATE	12	20	24	710	448.61		#		#
1538243126	TSOLAKOGLOU-WILLIAMS	CLEO	PASADENA	CA	Family Practice	S	ZOLPIDEM TARTRATE	ZOLPIDEM TARTRATE	15	41	51.7	1550	376.57		#		#
1538246194	JONES	ANTHONY	OAKLAND	CA	Family Practice	S	ZOLPIDEM TARTRATE	ZOLPIDEM TARTRATE	15	61	67	1995	598.05		*	36		38	1140	351.44
1538247036	KAN	PATRICK	CLOVIS	CA	Family Practice	S	ZOLPIDEM TARTRATE	ZOLPIDEM TARTRATE		42	42	1185	376.69		*	20		20	525	173.85
1538260617	FRENCH	ROBERT	LAGUNA BEACH	CA	Family Practice	S	ZOLPIDEM TARTRATE	ZOLPIDEM TARTRATE		21	21	630	91.5		*	21		21	630	91.5
1538260922	LIN	WENDY	ELK GROVE	CA	Family Practice	S	ZOLPIDEM TARTRATE	ZOLPIDEM TARTRATE		19	21.8	614	85.03		*	19		21.8	614	85.03
1538263108	TRIMOR-TAMORIA	MARIA FLORA	NATIONAL CITY	CA	Family Practice	S	ZOLPIDEM TARTRATE	ZOLPIDEM TARTRATE		20	20	600	93.42		*	20		20	600	93.42
1538268412	SEDGWICK	JACQUELINE	SEASIDE	CA	Family Practice	S	ZOLPIDEM TARTRATE	ZOLPIDEM TARTRATE		16	16	480	144.32		*		*
1538302658	CHENG	CATHERINE	LA MESA	CA	Family Practice	S	ZOLPIDEM TARTRATE	ZOLPIDEM TARTRATE		24	24	690	213.9		#		#
1538303797	KENDALL-WEED	JAMIE	SAN RAFAEL	CA	Family Practice	S	ZOLPIDEM TARTRATE	ZOLPIDEM TARTRATE	12	63	77	2310	360.09		*	47		61	1830	341.28
1538316781	ORTEGA	RAYMUNDO	SACRAMENTO	CA	Family Practice	S	ZOLPIDEM TARTRATE	ZOLPIDEM TARTRATE		22	24	720	245.93		#		#
1538320767	CLEGG	MERJA	SANTA MONICA	CA	Family Practice	S	ZOLPIDEM TARTRATE	ZOLPIDEM TARTRATE		20	26	780	210.52		*	20		26	780	210.52
1538365234	BONDOC	MARNEL	VACAVILLE	CA	Family Practice	S	ZOLPIDEM TARTRATE	ZOLPIDEM TARTRATE		18	18	530	153.27		#		#
1538383104	HOANG	KHANG	BUENA PARK	CA	Family Practice	S	ZOLPIDEM TARTRATE	ZOLPIDEM TARTRATE		22	22	540	186.66		#		#
1538422316	CASTRO	PABLO	LODI	CA	Family Practice	S	ZOLPIDEM TARTRATE	ZOLPIDEM TARTRATE		20	20	354	90.47		#		#
1538429527	TENENBAUM	JOSEPH	SAN DIEGO	CA	Family Practice	S	ZOLPIDEM TARTRATE	ZOLPIDEM TARTRATE		39	39	1089	404.53		*	39		39	1089	404.53
1538447677	KARAM	DAVID	BURLINGAME	CA	Family Practice	S	ZOLPIDEM TARTRATE	ZOLPIDEM TARTRATE	21	69	83	2458	611.52	21		69		83	2458	611.52
1538454392	LEE	RICHARD	LOS ALAMITOS	CA	Family Practice	S	ZOLPIDEM TARTRATE	ZOLPIDEM TARTRATE	13	43	56	1680	445.43		#		#
1538458591	CHUGHTAI	NOSHABA	MERCED	CA	Family Practice	S	ZOLPIDEM TARTRATE	ZOLPIDEM TARTRATE	12	31	31	922	195.71		#		#
1538466362	HUYNH	JACOB LINH	WESTMINSTER	CA	Family Practice	S	ZOLPIDEM TARTRATE	ZOLPIDEM TARTRATE		23	23	645	133.38		*	23		23	645	133.38
1538472105	SIMON	MARGARET	SALINAS	CA	Family Practice	S	ZOLPIDEM TARTRATE	ZOLPIDEM TARTRATE		21	41	1230	152.08		*	21		41	1230	152.08
1538487129	SALOMATINA	LYUDMILA	TRACY	CA	Family Practice	S	ZOLPIDEM TARTRATE	ZOLPIDEM TARTRATE		11	11	330	147.84		*	11		11	330	147.84
1548209976	DHAMIJA	KAILASH	ARTESIA	CA	Family Practice	S	ZOLPIDEM TARTRATE	ZOLPIDEM TARTRATE		12	12	360	50.25	0		0		0	0	0
1548212756	TONG	SCOTT	TORRANCE	CA	Family Practice	S	ZOLPIDEM TARTRATE	ZOLPIDEM TARTRATE		11	15	405	73.12		*	11		15	405	73.12
1548220551	ACOSTA	LUIS	GLENDALE	CA	Family Practice	S	ZOLPIDEM TARTRATE	ZOLPIDEM TARTRATE	12	49	59	1770	355.09	12		49		59	1770	355.09
1548222995	DANG	PAULINE	GARDEN GROVE	CA	Family Practice	S	ZOLPIDEM TARTRATE	ZOLPIDEM TARTRATE		18	18	540	103.17		*	18		18	540	103.17
1548233216	MUZSNAI	DOMINIC	SIMI VALLEY	CA	Family Practice	S	ZOLPIDEM TARTRATE	ZOLPIDEM TARTRATE		14	14	420	79.76		*	14		14	420	79.76
1548252505	BUI	TRIEU	GARDEN GROVE	CA	Family Practice	S	ZOLPIDEM TARTRATE	ZOLPIDEM TARTRATE	16	65	66	1980	685.37	16		65		66	1980	685.37
1548255029	CAROTA	BENEDICT	HOLLISTER	CA	Family Practice	S	ZOLPIDEM TARTRATE	ZOLPIDEM TARTRATE		35	49	1470	531.14		#		#
1548260441	LOUIE	STANLEY	SELMA	CA	Family Practice	S	ZOLPIDEM TARTRATE	ZOLPIDEM TARTRATE	18	52	56	1680	339.53		#	26		30	900	168.34
1548266018	GEBHARD	KARL	MISSION VIEJO	CA	Family Practice	S	ZOLPIDEM TARTRATE	ZOLPIDEM TARTRATE		22	30	810	320.12		*	22		30	810	320.12
1548283526	LAVIAN	CYRUS	PANORAMA CITY	CA	Family Practice	S	ZOLPIDEM TARTRATE	ZOLPIDEM TARTRATE		21	21	630	136.18		#		#
1548283914	TEO	BENA	IRVINE	CA	Family Practice	S	ZOLPIDEM TARTRATE	ZOLPIDEM TARTRATE		22	28	840	100.43		*	22		28	840	100.43
1548290463	MANNINO	ELIZABETH	LAKESIDE	CA	Family Practice	S	ZOLPIDEM TARTRATE	ZOLPIDEM TARTRATE		17	17	510	68.03		*		*
1548291081	WILSON	STEVEN	REDLANDS	CA	Family Practice	S	ZOLPIDEM TARTRATE	ZOLPIDEM TARTRATE		20	24	720	110.08		*	20		24	720	110.08
1548295124	HUANG	VICTOR	FALLBROOK	CA	Family Practice	S	ZOLPIDEM TARTRATE	ZOLPIDEM TARTRATE	21	75	103	3050	926.67		#		#
1548295439	PENUNURI	ISELA	SAN MARCOS	CA	Family Practice	S	ZOLPIDEM TARTRATE	ZOLPIDEM TARTRATE		40	42	1260	374.65		*	40		42	1260	374.65
1548299928	CHAI	HENRY	REDLANDS	CA	Family Practice	S	ZOLPIDEM TARTRATE	ZOLPIDEM TARTRATE		13	17	510	96.86		*	13		17	510	96.86
1548309651	STARK	BRANDAN	CHICO	CA	Family Practice	S	ZOLPIDEM TARTRATE	ZOLPIDEM TARTRATE		12	12	242	56.14		*	12		12	242	56.14
1548314446	DOZOR	ROBERT	SANTA ROSA	CA	Family Practice	S	ZOLPIDEM TARTRATE	ZOLPIDEM TARTRATE		29	29	870	193.61		*	12		12	360	100.62
1548318538	KUNINOBU	ANDREW	SAN DIEGO	CA	Family Practice	S	ZOLPIDEM TARTRATE	ZOLPIDEM TARTRATE		15	15	387	57.26		*	15		15	387	57.26
1548324700	PATTERSON	STANLEY	VENTURA	CA	Family Practice	S	ZOLPIDEM TARTRATE	ZOLPIDEM TARTRATE		19	19	450	89.43		#		#
1548329139	WANG	QUINCY	HARBOR CITY	CA	Family Practice	S	ZOLPIDEM TARTRATE	ZOLPIDEM TARTRATE		23	23	670	202.92		#		#
1548332125	PARENT	MELONY	SANTA BARBARA	CA	Family Practice	S	ZOLPIDEM TARTRATE	ZOLPIDEM TARTRATE		24	24	660	161.01		*	24		24	660	161.01
1548333040	BANNACH	MICHAEL	ENCINITAS	CA	Family Practice	S	ZOLPIDEM TARTRATE	ZOLPIDEM TARTRATE	23	60	90	2700	505.58		#		#
1548338908	FOSTER	MARK	LAGUNA HILLS	CA	Family Practice	S	ZOLPIDEM TARTRATE	ZOLPIDEM TARTRATE		19	21.7	650	166.99		*	19		21.7	650	166.99
1548341050	TALARICO	MATTHEW	TEMPLETON	CA	Family Practice	S	ZOLPIDEM TARTRATE	ZOLPIDEM TARTRATE	13	36	40	1126	204.99	13		36		40	1126	204.99
1548348030	PANJWANI	GULSHAN	ANTIOCH	CA	Family Practice	S	ZOLPIDEM TARTRATE	ZOLPIDEM TARTRATE		25	25	559	266.37		*	12		12	169	91.65
1548349038	ALI	SYED	STOCKTON	CA	Family Practice	S	ZOLPIDEM TARTRATE	ZOLPIDEM TARTRATE	21	98	110	3277	646.42		#	61		69	2070	435.9
1548355712	KAKUTANI	CARLA	WINTERS	CA	Family Practice	S	ZOLPIDEM TARTRATE	ZOLPIDEM TARTRATE		15	15	450	116.9		*		*
1548359474	NGUYEN	KHANH	GARDEN GROVE	CA	Family Practice	S	ZOLPIDEM TARTRATE	ZOLPIDEM TARTRATE	36	86	148	4440	1083.64		#	71		116	3480	681.03
1548361587	GIL	GABRIEL	SAN DIEGO	CA	Family Practice	S	ZOLPIDEM TARTRATE	ZOLPIDEM TARTRATE		15	15	450	112.79		*		*
1548373491	LU	SCARLETT	SACRAMENTO	CA	Family Practice	S	ZOLPIDEM TARTRATE	ZOLPIDEM TARTRATE	12	52	74	2220	513.65		#		#
1548404494	WU	JAMES	SANTA ROSA	CA	Family Practice	S	ZOLPIDEM TARTRATE	ZOLPIDEM TARTRATE		47	47	1374	396.5		*	16		16	480	276.36
1548417751	NAFES	GHAFAR	ESCONDIDO	CA	Family Practice	S	ZOLPIDEM TARTRATE	ZOLPIDEM TARTRATE		14	14	385	125.01		#		#
1548444631	ZHU	ANDY	DIXON	CA	Family Practice	S	ZOLPIDEM TARTRATE	ZOLPIDEM TARTRATE		14	14	420	49.66		*		*
1548464175	COUTURE	SHAWN	RIVERSIDE	CA	Family Practice	S	ZOLPIDEM TARTRATE	ZOLPIDEM TARTRATE		22	30	900	284.64		*	22		30	900	284.64
1548519366	LIU	JANIE	DOWNEY	CA	Family Practice	S	ZOLPIDEM TARTRATE	ZOLPIDEM TARTRATE		25	25	682	198.18		*	12		12	325	82.95
1548520638	RAMIREZ	JULIUS ANGELO	FREEDOM	CA	Family Practice	S	ZOLPIDEM TARTRATE	ZOLPIDEM TARTRATE		20	20.1	601	110.35		#		#
1548521206	LU	JENNIFER	FULLERTON	CA	Family Practice	S	ZOLPIDEM TARTRATE	ZOLPIDEM TARTRATE		13	14	410	136		*		*
1548526346	GONZALEZ	DAVID	SAN JUAN CAPISTRANO	CA	Family Practice	S	ZOLPIDEM TARTRATE	ZOLPIDEM TARTRATE		33	33	800	194.48		#		#
1548555394	DOSHI	RACHIT	COSTA MESA	CA	Family Practice	S	ZOLPIDEM TARTRATE	ZOLPIDEM TARTRATE		13	15	450	80.76		*	13		15	450	80.76
1548556665	KIM	KI	RICHMOND	CA	Family Practice	S	ZOLPIDEM TARTRATE	ZOLPIDEM TARTRATE		20	20	559	217.17		*	20		20	559	217.17
1548606130	JOHNSON	LAURA	VISTA	CA	Family Practice	S	ZOLPIDEM TARTRATE	ZOLPIDEM TARTRATE		23	36	1080	166.09		*	23		36	1080	166.09
1558300582	MATIAN	ARASH	SHERMAN OAKS	CA	Family Practice	S	ZOLPIDEM TARTRATE	ZOLPIDEM TARTRATE		20	20	577	119.13		#		#
1558311134	RAJ	SATISH	SAN LUIS OBISPO	CA	Family Practice	S	ZOLPIDEM TARTRATE	ZOLPIDEM TARTRATE		33	33	990	189.3		*	20		20	600	78.86
1558326587	WAGER	EDWIN	STOCKTON	CA	Family Practice	S	ZOLPIDEM TARTRATE	ZOLPIDEM TARTRATE	22	127	145	4320	1038.09		#	99		117	3480	902.06
1558327908	NELSON	STEVEN	STOCKTON	CA	Family Practice	S	ZOLPIDEM TARTRATE	ZOLPIDEM TARTRATE	31	100	132	3930	771.13		#	82		112	3330	650.56
1558344481	WICHSER	JAMES	EL CENTRO	CA	Family Practice	S	ZOLPIDEM TARTRATE	ZOLPIDEM TARTRATE		17	17	460	50.68		*		*
1558345249	WONG	ANGELA	SALINAS	CA	Family Practice	S	ZOLPIDEM TARTRATE	ZOLPIDEM TARTRATE	17	49	65	1935	537.16		#		#
1558345843	AN	FRANK	TORRANCE	CA	Family Practice	S	ZOLPIDEM TARTRATE	ZOLPIDEM TARTRATE	15	37	37	1090	252.59		#		#
1558346346	ELIAS	AFIF	BAKERSFIELD	CA	Family Practice	S	ZOLPIDEM TARTRATE	ZOLPIDEM TARTRATE		24	24	720	142.06		*	24		24	720	142.06
1558350272	ISSVORAN	GERARD	MONTEREY	CA	Family Practice	S	ZOLPIDEM TARTRATE	ZOLPIDEM TARTRATE		17	23	690	255.23		*	17		23	690	255.23
1558351833	MAKOVOZ	GALINA	WEST HOLLYWOOD	CA	Family Practice	S	ZOLPIDEM TARTRATE	ZOLPIDEM TARTRATE	66	381	381	11430	2857.62		#	324		324	9720	2518.86
1558353060	NGUYEN	LINH	SAN JOSE	CA	Family Practice	S	ZOLPIDEM TARTRATE	ZOLPIDEM TARTRATE	11	33	35	1050	245.21		#		#
1558356014	ISSA	SAMI	FRESNO	CA	Family Practice	S	ZOLPIDEM TARTRATE	ZOLPIDEM TARTRATE		13	13	370	79.85		*	13		13	370	79.85
1558359885	FICHMAN	DAVID	SEBASTOPOL	CA	Family Practice	S	ZOLPIDEM TARTRATE	ZOLPIDEM TARTRATE	16	53	61	1773	639.46	16		53		61	1773	639.46
1558367102	KOBLE	WILLIAM	PLACERVILLE	CA	Family Practice	S	ZOLPIDEM TARTRATE	ZOLPIDEM TARTRATE	15	25	30	900	196.89		#		#
1558371401	KIM	JIN	RANCHO CUCAMONGA	CA	Family Practice	S	ZOLPIDEM TARTRATE	ZOLPIDEM TARTRATE	19	101	105	3150	1052.27		#	77		81	2430	508.06
1558376947	AVAGIMOV	RUBEN	COLTON	CA	Family Practice	S	ZOLPIDEM TARTRATE	ZOLPIDEM TARTRATE		37	37	1090	149.54	0		0		0	0	0
1558377481	HAMMER	TERENCE	TORRANCE	CA	Family Practice	S	ZOLPIDEM TARTRATE	ZOLPIDEM TARTRATE	12	76	96	2880	498.33		#		#
1558378984	WILSON	JENNIFER	NAPA	CA	Family Practice	S	ZOLPIDEM TARTRATE	ZOLPIDEM TARTRATE		32	32	857	228.4		*	13		13	351	90.77
1558383844	CARRILLO	LORNALYN	DALY CITY	CA	Family Practice	S	ZOLPIDEM TARTRATE	ZOLPIDEM TARTRATE	29	81	103	3090	1590.17		#	58		76	2280	1323.19
1558384446	DOHN	RICHARD	GILROY	CA	Family Practice	S	ZOLPIDEM TARTRATE	ZOLPIDEM TARTRATE		28	32	960	260.75		*	17		21	630	118.82
1558385369	OPPENHEIM	GENE	SANTA MONICA	CA	Family Practice	S	ZOLPIDEM TARTRATE	ZOLPIDEM TARTRATE		30	30	632	235.67		*	30		30	632	235.67
1558386078	WANG	FANG RONG	SAN GABRIEL	CA	Family Practice	S	ZOLPIDEM TARTRATE	ZOLPIDEM TARTRATE	22	44	52	1560	366.88	22		44		52	1560	366.88
1558391052	DINH	VICTOR	GARDEN GROVE	CA	Family Practice	S	ZOLPIDEM TARTRATE	ZOLPIDEM TARTRATE	32	95	96	2880	649.09		#	81		82	2460	604.42
1558398339	MCGRATH	EILEEN	SANTA MONICA	CA	Family Practice	S	ZOLPIDEM TARTRATE	ZOLPIDEM TARTRATE	23	69	88	2610	453.99		#		#
1558414623	KAN	MICHAEL	LOS GATOS	CA	Family Practice	S	ZOLPIDEM TARTRATE	ZOLPIDEM TARTRATE		66	84	1784	362.77		*	66		84	1784	362.77
1558416537	AHSAN	NUSRAT	LOS ANGELES	CA	Family Practice	S	ZOLPIDEM TARTRATE	ZOLPIDEM TARTRATE		20	20	523	188.22		#		#
1558419473	HWANG	JAMES	RIVERSIDE	CA	Family Practice	S	ZOLPIDEM TARTRATE	ZOLPIDEM TARTRATE		21	21	630	273.8		*	21		21	630	273.8
1558419531	CHING	KELLY	LOS ANGELES	CA	Family Practice	S	ZOLPIDEM TARTRATE	ZOLPIDEM TARTRATE	11	35	35	577	294		#		#
1558432021	AGRESTI	ERNESTINA	ROSEVILLE	CA	Family Practice	S	ZOLPIDEM TARTRATE	ZOLPIDEM TARTRATE	13	66	66	1964	461.23		#	54		54	1604	362.17
1558438382	KHAIRULLAH	FIRHANA	RANCHO CUCAMONGA	CA	Family Practice	S	ZOLPIDEM TARTRATE	ZOLPIDEM TARTRATE		19	19	547	53.79		*		*
1558438457	SIOSON	MERRYALYNN	ANAHEIM	CA	Family Practice	S	ZOLPIDEM TARTRATE	ZOLPIDEM TARTRATE		19	19	570	175.18		*	19		19	570	175.18
1558447250	DEOL	SHIVINDER	BAKERSFIELD	CA	Family Practice	S	ZOLPIDEM TARTRATE	ZOLPIDEM TARTRATE		30	41	1230	306.03		#		#
1558449231	MOLL	ERIC	ROSEVILLE	CA	Family Practice	S	ZOLPIDEM TARTRATE	ZOLPIDEM TARTRATE		41	41	1210	431.47		*	41		41	1210	431.47
1558450684	PERZ	DAVID	HEMET	CA	Family Practice	S	ZOLPIDEM TARTRATE	ZOLPIDEM TARTRATE	11	63	81	2430	846.24		*	27		43	1290	411.2
1558455618	HOFF	MARK	LODI	CA	Family Practice	S	ZOLPIDEM TARTRATE	ZOLPIDEM TARTRATE		28	43	1290	207.39		*	28		43	1290	207.39
1558459313	MOSHIER	MICHAEL	FAIRFIELD	CA	Family Practice	S	ZOLPIDEM TARTRATE	ZOLPIDEM TARTRATE		39	48.5	1314	284.53		#		#
1558460634	PARDAVE	RAUL	GLENDALE	CA	Family Practice	S	ZOLPIDEM TARTRATE	ZOLPIDEM TARTRATE		25	25	750	117.26		#		#
1558472464	TERRAZAS	ALEXANDER	REDLANDS	CA	Family Practice	S	ZOLPIDEM TARTRATE	ZOLPIDEM TARTRATE		31	37	1110	435.93		#		#
1558472159	DRENGLER	KAY	GRASS VALLEY	CA	Family Practice	S	ZOLPIDEM TARTRATE	ZOLPIDEM TARTRATE	17	54	60	1560	423.55	17		54		60	1560	423.55
1558474320	SAUNDERS	SCOTT	GOLETA	CA	Family Practice	S	ZOLPIDEM TARTRATE	ZOLPIDEM TARTRATE		36	36	884	207.29		#		#
1558521583	MAGNUSON	AMY	VISTA	CA	Family Practice	S	ZOLPIDEM TARTRATE	ZOLPIDEM TARTRATE		24	28	840	231.76		#		#
1558528349	DEVILLE	DEETTE	GUERNEVILLE	CA	Family Practice	S	ZOLPIDEM TARTRATE	ZOLPIDEM TARTRATE	11	44	46	1365	385.82		*	28		30	885	205.58
1558543280	APELIAN	GARBIS	VAN NUYS	CA	Family Practice	S	ZOLPIDEM TARTRATE	ZOLPIDEM TARTRATE	98	593	594	17735	4121.69	87		487		488	14555	3374.11
1558567446	ALMANSOUR	MUMTAZ	EL CAJON	CA	Family Practice	S	ZOLPIDEM TARTRATE	ZOLPIDEM TARTRATE	21	73	74	2220	516.44		#		#
1558596221	CARTWRIGHT	CHESTER	RIVERSIDE	CA	Family Practice	S	ZOLPIDEM TARTRATE	ZOLPIDEM TARTRATE	15	38	54	1598	335.95		#	16		28	818	191.14
1558627497	POSTEN	JOHN	SACRAMENTO	CA	Family Practice	S	ZOLPIDEM TARTRATE	ZOLPIDEM TARTRATE	26	82	123	3615	1157.71		#		#
1558646513	CHIANG	PIN-CHIEH	DAVIS	CA	Family Practice	S	ZOLPIDEM TARTRATE	ZOLPIDEM TARTRATE		21	21	600	164.82		*		*
1558657106	BATTAGLIA	CHRISTINE	MODESTO	CA	Family Practice	S	ZOLPIDEM TARTRATE	ZOLPIDEM TARTRATE		28	28	840	200.86		*		*
1558667915	KAUR	SAVNEET	TRACY	CA	Family Practice	S	ZOLPIDEM TARTRATE	ZOLPIDEM TARTRATE		23	27	810	190.2		#		#
1558698829	MECEDA	VICTOR JOSE	FREMONT	CA	Family Practice	S	ZOLPIDEM TARTRATE	ZOLPIDEM TARTRATE	17	64	79.3	2339	629.04		#	47		59.3	1764	558.37
1568401057	WILLIAMS	JARED	COSTA MESA	CA	Family Practice	S	ZOLPIDEM TARTRATE	ZOLPIDEM TARTRATE	21	82	102	3045	897.82	21		82		102	3045	897.82
1568401255	WELSH	WILLIAM	WHITTIER	CA	Family Practice	S	ZOLPIDEM TARTRATE	ZOLPIDEM TARTRATE		20	27	810	206.11		*	20		27	810	206.11
1568406866	GOLZAR	NASIM	PALOS VERDES ESTATES	CA	Family Practice	S	ZOLPIDEM TARTRATE	ZOLPIDEM TARTRATE		11	11	330	34.93		*	11		11	330	34.93
1568417525	VINN	NORMAN	LAGUNA HILLS	CA	Family Practice	S	ZOLPIDEM TARTRATE	ZOLPIDEM TARTRATE		24	26	780	295.35		#		#
1568417616	TARIN	LUCILA	LOS ANGELES	CA	Family Practice	S	ZOLPIDEM TARTRATE	ZOLPIDEM TARTRATE		19	27	810	245.24		*		*
1568435923	NORDLING	CHRISTINE	LA MESA	CA	Family Practice	S	ZOLPIDEM TARTRATE	ZOLPIDEM TARTRATE		24	26.5	775	226.39		*	13		13.5	405	170.14
1568436343	BRIGGS	BRIDGET	TEMECULA	CA	Family Practice	S	ZOLPIDEM TARTRATE	ZOLPIDEM TARTRATE		27	43	1290	362.19		#		#
1568439362	RAI	KULJEET	LOS GATOS	CA	Family Practice	S	ZOLPIDEM TARTRATE	ZOLPIDEM TARTRATE		12	16	480	120.91		*	12		16	480	120.91
1568442986	DJODEIR	MASOOMEH	LONG BEACH	CA	Family Practice	S	ZOLPIDEM TARTRATE	ZOLPIDEM TARTRATE		18	30	880	258.1		*	18		30	880	258.1
1568451979	DOWNS	DONALD	SIMI VALLEY	CA	Family Practice	S	ZOLPIDEM TARTRATE	ZOLPIDEM TARTRATE		34	56	1680	294.42		*	18		32	960	160.15
1568453264	SIMS	STEPHEN	SUNNYVALE	CA	Family Practice	S	ZOLPIDEM TARTRATE	ZOLPIDEM TARTRATE		40	54	1620	329.86		*	21		35	1050	193.23
1568464048	OWIESY	FAROUGH	CORONA	CA	Family Practice	S	ZOLPIDEM TARTRATE	ZOLPIDEM TARTRATE	18	59	84	2520	579.03		#		#
1568476943	CAREW-AKENZUA	OYINDAMOLA	LOS ANGELES	CA	Family Practice	S	ZOLPIDEM TARTRATE	ZOLPIDEM TARTRATE		23	26.3	790	202.6		#		#
1568480218	YACOOB	MARLENE	IRVINE	CA	Family Practice	S	ZOLPIDEM TARTRATE	ZOLPIDEM TARTRATE	17	83	107	3147	729.16	17		83		107	3147	729.16
1568487973	JOHNSON	ROY	VALLEY CENTER	CA	Family Practice	S	ZOLPIDEM TARTRATE	ZOLPIDEM TARTRATE	14	53	54	1485	382.34		#		#
1568492015	HENDRICK	MICHAEL	MONTEREY	CA	Family Practice	S	ZOLPIDEM TARTRATE	ZOLPIDEM TARTRATE		11	23	690	148.11		*	11		23	690	148.11
1568496974	HUBLEY	PAUL	CHULA VISTA	CA	Family Practice	S	ZOLPIDEM TARTRATE	ZOLPIDEM TARTRATE		20	20	500	102.53		*		*
1568498145	IONESCU	LUDMILLA	POWAY	CA	Family Practice	S	ZOLPIDEM TARTRATE	ZOLPIDEM TARTRATE		14	14	390	87.6		#		#
1568498319	ORMISTON	THOMAS	DAVIS	CA	Family Practice	S	ZOLPIDEM TARTRATE	ZOLPIDEM TARTRATE		28	41	1210	124.11		#		#
1568498400	COHEN	DEVORA	PACIFIC PALISADES	CA	Family Practice	S	ZOLPIDEM TARTRATE	ZOLPIDEM TARTRATE	12	28	32	960	173.52	12		28		32	960	173.52
1568508877	SHADE	KATHRYN	LOS GATOS	CA	Family Practice	S	ZOLPIDEM TARTRATE	ZOLPIDEM TARTRATE		11	11	330	120.85		*	11		11	330	120.85
1568515112	BROWN	BENJAMIN	SANTA ROSA	CA	Family Practice	S	ZOLPIDEM TARTRATE	ZOLPIDEM TARTRATE		15	18.2	537	88.62		*		*
1568521201	GARDNER	IMANI	LOS ANGELES	CA	Family Practice	S	ZOLPIDEM TARTRATE	ZOLPIDEM TARTRATE		11	11	210	114.08		*	11		11	210	114.08
1568544187	CASTEL	ULDINE	VENTURA	CA	Family Practice	S	ZOLPIDEM TARTRATE	ZOLPIDEM TARTRATE	16	59	101	3015	611.98	16		59		101	3015	611.98
1568553030	TRUMBULL	ROBIN	MERCED	CA	Family Practice	S	ZOLPIDEM TARTRATE	ZOLPIDEM TARTRATE		33	33	990	284.05		#		#
1568567840	LUGO	PHIL	FOLSOM	CA	Family Practice	S	ZOLPIDEM TARTRATE	ZOLPIDEM TARTRATE	16	81	96	2880	734.9		#		#
1568573582	LEONI	REGINA	RANCHO CUCAMONGA	CA	Family Practice	S	ZOLPIDEM TARTRATE	ZOLPIDEM TARTRATE		11	13	390	111.84		*		*
1568602977	TRAN	AN	FONTANA	CA	Family Practice	S	ZOLPIDEM TARTRATE	ZOLPIDEM TARTRATE		11	19	570	203.9		*	11		19	570	203.9
1568617348	HU	JASIA	LONG BEACH	CA	Family Practice	S	ZOLPIDEM TARTRATE	ZOLPIDEM TARTRATE		17	29	850	250.12		#		#
1568628824	DAVIDSON	BRYAN	SIMI VALLEY	CA	Family Practice	S	ZOLPIDEM TARTRATE	ZOLPIDEM TARTRATE	15	37	77.6	2305	651.15		#		#
1568642221	BROOKS	DAVID	BLYTHE	CA	Family Practice	S	ZOLPIDEM TARTRATE	ZOLPIDEM TARTRATE		23	23	690	173.7	0		0		0	0	0
1568660546	YEE	NICOLE	VALLEJO	CA	Family Practice	S	ZOLPIDEM TARTRATE	ZOLPIDEM TARTRATE		16	16	419	179.17		#		#
1568662062	KIRKHART	CASEY	SANTA CRUZ	CA	Family Practice	S	ZOLPIDEM TARTRATE	ZOLPIDEM TARTRATE		32	32	923	262.96		*	14		14	400	148.49
1568752152	CRAIG	JACQUELINE	MERCED	CA	Family Practice	S	ZOLPIDEM TARTRATE	ZOLPIDEM TARTRATE		25	30	875	278.82		*		*
1568768323	BAEK	JOSH	PASADENA	CA	Family Practice	S	ZOLPIDEM TARTRATE	ZOLPIDEM TARTRATE		18	18	540	210.76		#		#
1568789097	ALLENDE	DIEGO	FRESNO	CA	Family Practice	S	ZOLPIDEM TARTRATE	ZOLPIDEM TARTRATE		41	41	1220	192.51		*	41		41	1220	192.51
1568844645	THOMPSON	LISA	YUCAIPA	CA	Family Practice	S	ZOLPIDEM TARTRATE	ZOLPIDEM TARTRATE		14	17	510	104.16		*	14		17	510	104.16
1578501714	HO	HAREL	MONTEREY PARK	CA	Family Practice	S	ZOLPIDEM TARTRATE	ZOLPIDEM TARTRATE		11	11	265	75.24		*		*
1578513610	HAGOPIAN-DRESSER	LAURIE	VISALIA	CA	Family Practice	S	ZOLPIDEM TARTRATE	ZOLPIDEM TARTRATE		26	26	780	201.24		#		#
1578523692	MADRID	PHILIP	ORANGE	CA	Family Practice	S	ZOLPIDEM TARTRATE	ZOLPIDEM TARTRATE	12	42	52	1560	416.35		*	29		39	1170	282.51
1578542676	ATKINS	ELISE F	SANTA CRUZ	CA	Family Practice	S	ZOLPIDEM TARTRATE	ZOLPIDEM TARTRATE	22	51	89	2645	627.01		#		#
1578544755	MURPHY	JAMES	NOVATO	CA	Family Practice	S	ZOLPIDEM TARTRATE	ZOLPIDEM TARTRATE	36	149	184.3	5495	1563.01	36		149		184.3	5495	1563.01
1578549234	MALOUF	MICHAEL	GARDEN GROVE	CA	Family Practice	S	ZOLPIDEM TARTRATE	ZOLPIDEM TARTRATE		44	45	1350	405.4		*	31		32	960	316.32
1578555215	REXINGER	ELWYN	SAN CLEMENTE	CA	Family Practice	S	ZOLPIDEM TARTRATE	ZOLPIDEM TARTRATE	11	14	19	548	94.59	11		14		19	548	94.59
1578568366	DUTTER	DARYL	RIPON	CA	Family Practice	S	ZOLPIDEM TARTRATE	ZOLPIDEM TARTRATE	23	103	114	3420	1389.74		#	86		97	2910	763.67
1578568614	KIFUNE	MICHAEL	SAN ANDREAS	CA	Family Practice	S	ZOLPIDEM TARTRATE	ZOLPIDEM TARTRATE		24	42	1234	177.1		*	24		42	1234	177.1
1578577227	MILLER	JOHN	BAKERSFIELD	CA	Family Practice	S	ZOLPIDEM TARTRATE	ZOLPIDEM TARTRATE	13	48	56	1680	516.16	13		48		56	1680	516.16
1578587721	HONBO	BRIAN	CONCORD	CA	Family Practice	S	ZOLPIDEM TARTRATE	ZOLPIDEM TARTRATE	13	27	41	1230	234.61		#		#
1578589214	DECRONA	GARY	UKIAH	CA	Family Practice	S	ZOLPIDEM TARTRATE	ZOLPIDEM TARTRATE	12	53	85.3	2540	971.59	12		53		85.3	2540	971.59
1578590378	PRESCOP	STEVEN	MOUNTAIN VIEW	CA	Family Practice	S	ZOLPIDEM TARTRATE	ZOLPIDEM TARTRATE	15	97	114	3420	925.61		#		#
1578590659	NEEDHAM	MARK	SANTA MONICA	CA	Family Practice	S	ZOLPIDEM TARTRATE	ZOLPIDEM TARTRATE		56	56	1680	648.9		*	56		56	1680	648.9
1578593778	DA SILVA	FERNANDA	SACRAMENTO	CA	Family Practice	S	ZOLPIDEM TARTRATE	ZOLPIDEM TARTRATE		50	60	1770	601.76		*	32		42	1230	378.4
1578599791	MAHAMITRA	WALCHAREE	SANTA MONICA	CA	Family Practice	S	ZOLPIDEM TARTRATE	ZOLPIDEM TARTRATE		28	42	1250	266.47		*	28		42	1250	266.47
1578611398	SABORIO	BRENDA	PANORAMA CITY	CA	Family Practice	S	ZOLPIDEM TARTRATE	ZOLPIDEM TARTRATE		14	14	390	126.65		*		*
1578615647	MARTINEZ	RICHARD	REDDING	CA	Family Practice	S	ZOLPIDEM TARTRATE	ZOLPIDEM TARTRATE	46	220	256	7680	1842.44		#	176		212	6360	1560.69
1578622700	MARTINEZ	GONZALO	PALMDALE	CA	Family Practice	S	ZOLPIDEM TARTRATE	ZOLPIDEM TARTRATE	12	36	63	1861	405.56		#		#
1578639639	DICTEROW	MAURICE	SHERMAN OAKS	CA	Family Practice	S	ZOLPIDEM TARTRATE	ZOLPIDEM TARTRATE		16	18	522	179.58		#		#
1578643060	BLOOM	STUART	VENTURA	CA	Family Practice	S	ZOLPIDEM TARTRATE	ZOLPIDEM TARTRATE		11	29	870	179.49		*		*
1578643623	GIBBS	LISA M	ORANGE	CA	Family Practice	S	ZOLPIDEM TARTRATE	ZOLPIDEM TARTRATE		15	17	510	149.57		*	15		17	510	149.57
1578649067	HALL	SUSAN	TEHACHAPI	CA	Family Practice	S	ZOLPIDEM TARTRATE	ZOLPIDEM TARTRATE	12	35	35	1050	219.31		#		#
1578657847	TRAN	HUY THAI	ORANGE	CA	Family Practice	S	ZOLPIDEM TARTRATE	ZOLPIDEM TARTRATE		12	12	360	96.26		*	12		12	360	96.26
1578666848	THORPE	MICHAEL	BAKERSFIELD	CA	Family Practice	S	ZOLPIDEM TARTRATE	ZOLPIDEM TARTRATE		11	11	330	107.87		*		*
1578674727	GRENCH	CAROL	DAVIS	CA	Family Practice	S	ZOLPIDEM TARTRATE	ZOLPIDEM TARTRATE		15	29	795	177.85		*	15		29	795	177.85
1578691523	MUSCO	MARK	SAN RAMON	CA	Family Practice	S	ZOLPIDEM TARTRATE	ZOLPIDEM TARTRATE		11	23	690	134.63		*		*
1578718243	AUWINGER	BRAD	SACRAMENTO	CA	Family Practice	S	ZOLPIDEM TARTRATE	ZOLPIDEM TARTRATE	20	106	115	3445	1002.77		#	87		96	2875	870.49
1578723110	NAHER	KAMRUN	BAKERSFIELD	CA	Family Practice	S	ZOLPIDEM TARTRATE	ZOLPIDEM TARTRATE	13	53	53	1560	382.76		*		*
1578727756	WONG	MELISSA	SAN FRANCISCO	CA	Family Practice	S	ZOLPIDEM TARTRATE	ZOLPIDEM TARTRATE		20	20	560	149.5		*	20		20	560	149.5
1578736617	ZONNER	STEVEN	UNION CITY	CA	Family Practice	S	ZOLPIDEM TARTRATE	ZOLPIDEM TARTRATE		27	45	1350	471.58		#		#
1578751392	OWENS	KIMBERLY	SANTA CRUZ	CA	Family Practice	S	ZOLPIDEM TARTRATE	ZOLPIDEM TARTRATE	17	60	61	1815	469.35	17		60		61	1815	469.35
1578775565	HUNG	CALVIN	VALENCIA	CA	Family Practice	S	ZOLPIDEM TARTRATE	ZOLPIDEM TARTRATE	14	27	31	930	266.61		#		#
1578791588	ZUNIGA	MIKE	RANCHO CUCAMONGA	CA	Family Practice	S	ZOLPIDEM TARTRATE	ZOLPIDEM TARTRATE		22	24	700	223.3		#		#
1578793808	REZA	MOHAMMAD	ROCKLIN	CA	Family Practice	S	ZOLPIDEM TARTRATE	ZOLPIDEM TARTRATE	12	58	58	1740	341.63		*	47		47	1410	262.67
1578820569	LEE	LANCE	OROVILLE	CA	Family Practice	S	ZOLPIDEM TARTRATE	ZOLPIDEM TARTRATE		14	14	420	103.42		*		*
1578822961	CHANG	JENNIFER	LOS ANGELES	CA	Family Practice	S	ZOLPIDEM TARTRATE	ZOLPIDEM TARTRATE	12	116	116	3433	1280.19		*	54		54	1598	584.33
1578829339	STEPINA	EKATERINA	BAKERSFIELD	CA	Family Practice	S	ZOLPIDEM TARTRATE	ZOLPIDEM TARTRATE		21	21	586	238.08		*	21		21	586	238.08
1588002877	NOVOTNY	RICHARD	SAN DIEGO	CA	Family Practice	S	ZOLPIDEM TARTRATE	ZOLPIDEM TARTRATE		33	42	1244	276.22		*	22		31	930	247.52
1588084081	FANG	SARAH	LONG BEACH	CA	Family Practice	S	ZOLPIDEM TARTRATE	ZOLPIDEM TARTRATE		17	20	600	316.47		#		#
1588611990	VINCENT	MAURICE	BREA	CA	Family Practice	S	ZOLPIDEM TARTRATE	ZOLPIDEM TARTRATE	11	52	82	2460	548.21	11		52		82	2460	548.21
1588630735	MERAM	SUSAN	POWAY	CA	Family Practice	S	ZOLPIDEM TARTRATE	ZOLPIDEM TARTRATE		12	18	540	64.24		*	12		18	540	64.24
1588632939	SOLIS	ROBERTO	CAMERON PARK	CA	Family Practice	S	ZOLPIDEM TARTRATE	ZOLPIDEM TARTRATE		25	25	605	252.31		#		#
1588649040	SALZMAN	STEVEN	RIVERSIDE	CA	Family Practice	S	ZOLPIDEM TARTRATE	ZOLPIDEM TARTRATE		36	36	1080	207.37		*	12		12	360	77.31
1588649859	MCELHERAN	DANIEL	WEAVERVILLE	CA	Family Practice	S	ZOLPIDEM TARTRATE	ZOLPIDEM TARTRATE		31	31	930	385.27		*	14		14	420	164.78
1588654123	ASHIZAWA	JAMES	SAN JUAN CAPISTRANO	CA	Family Practice	S	ZOLPIDEM TARTRATE	ZOLPIDEM TARTRATE	11	41	41	1230	258.88		*	28		28	840	226.3
1588655658	KARIYA	ENA	COSTA MESA	CA	Family Practice	S	ZOLPIDEM TARTRATE	ZOLPIDEM TARTRATE		12	18	540	195.72		*	12		18	540	195.72
1588659718	BERQUIST	RICHARD	FRESNO	CA	Family Practice	S	ZOLPIDEM TARTRATE	ZOLPIDEM TARTRATE	18	82	105	3150	927.63		#		#
1588664916	ANDERSON	JONATHAN	FULLERTON	CA	Family Practice	S	ZOLPIDEM TARTRATE	ZOLPIDEM TARTRATE	13	58	67	2010	528.55		*	30		36	1080	252.21
1588673446	LEJA	CATHERINE	BISHOP	CA	Family Practice	S	ZOLPIDEM TARTRATE	ZOLPIDEM TARTRATE		31	37	1110	333.61		#		#
1588682561	AHMED	IMRAN	ESCONDIDO	CA	Family Practice	S	ZOLPIDEM TARTRATE	ZOLPIDEM TARTRATE	12	47	55	1650	612.08		#		#
1588688824	DESAI	SANDHYA	CARLSBAD	CA	Family Practice	S	ZOLPIDEM TARTRATE	ZOLPIDEM TARTRATE	25	78	122	3660	921.65		#		#
1588688832	NGUYEN	HUNG	HIGHLAND	CA	Family Practice	S	ZOLPIDEM TARTRATE	ZOLPIDEM TARTRATE	14	48	48	1440	572.31		#	30		30	900	351.51
1588689814	DO	LAM	SAN JOSE	CA	Family Practice	S	ZOLPIDEM TARTRATE	ZOLPIDEM TARTRATE		12	12	337	133.97		*		*
1588694178	SHORT	DAVID	REDDING	CA	Family Practice	S	ZOLPIDEM TARTRATE	ZOLPIDEM TARTRATE	21	71	117	3490	677.89		#	57		91	2720	540.49
1588740906	DODGE	JOSEPH	SAN PABLO	CA	Family Practice	S	ZOLPIDEM TARTRATE	ZOLPIDEM TARTRATE		19	19	540	170.96		*	19		19	540	170.96
1588742167	KAMAL	NASIR	KERMAN	CA	Family Practice	S	ZOLPIDEM TARTRATE	ZOLPIDEM TARTRATE	11	43	47	1360	320.87		*	19		19	570	177.54
1588742324	MANGAT	RAMANDIP	VACAVILLE	CA	Family Practice	S	ZOLPIDEM TARTRATE	ZOLPIDEM TARTRATE		31	31	925	292.85		*	31		31	925	292.85
1588747430	RUTHERFORD	SHELLEY	AUBURN	CA	Family Practice	S	ZOLPIDEM TARTRATE	ZOLPIDEM TARTRATE		21	25	750	148.88		*		*
1588748578	NUCCION	STACEY	SANTA ROSA	CA	Family Practice	S	ZOLPIDEM TARTRATE	ZOLPIDEM TARTRATE		11	11	315	103.53		*	11		11	315	103.53
1588748891	MCMILLIAN	LOTHAR	RANCHO CUCAMONGA	CA	Family Practice	S	ZOLPIDEM TARTRATE	ZOLPIDEM TARTRATE	17	64	68	1941	559.72		#	45		45	1251	366.02
1588748958	TUBBS	JEFFREY	SANTA PAULA	CA	Family Practice	S	ZOLPIDEM TARTRATE	ZOLPIDEM TARTRATE		21	27.8	795	93.82		#		#
1588749006	LEE	KYO	SAN FRANCISCO	CA	Family Practice	S	ZOLPIDEM TARTRATE	ZOLPIDEM TARTRATE	31	106	106	3015	772.9		#		#
1588750343	GILBERT	MICHAEL	ORANGE	CA	Family Practice	S	ZOLPIDEM TARTRATE	ZOLPIDEM TARTRATE	11	39	43	1215	235.23		#		#
1588754410	DARDEN	TED	SYLMAR	CA	Family Practice	S	ZOLPIDEM TARTRATE	ZOLPIDEM TARTRATE	13	42	50	1500	327.14		*	21		29	870	190.99
1588754675	YOO	KYUNG	NORTH HILLS	CA	Family Practice	S	ZOLPIDEM TARTRATE	ZOLPIDEM TARTRATE		20	20	560	151.96		*	20		20	560	151.96
1588756910	TSOI	NANCY	MALIBU	CA	Family Practice	S	ZOLPIDEM TARTRATE	ZOLPIDEM TARTRATE		35	57	1710	759.68		#		#
1588758767	DOYLE	JOY	FREMONT	CA	Family Practice	S	ZOLPIDEM TARTRATE	ZOLPIDEM TARTRATE		11	11	330	146.15		*		*
1588760110	FREEMAN	DOUGLAS	FAIRFIELD	CA	Family Practice	S	ZOLPIDEM TARTRATE	ZOLPIDEM TARTRATE	11	33	33	934	177.37		#		#
1588760227	HERZOG	CYNTHIA	LONG BEACH	CA	Family Practice	S	ZOLPIDEM TARTRATE	ZOLPIDEM TARTRATE		22	22	499	80.7		#		#
1588764526	WADHWANI	SUNEEL	PORTERVILLE	CA	Family Practice	S	ZOLPIDEM TARTRATE	ZOLPIDEM TARTRATE	13	101	101	3020	694.07		*	64		64	1910	432.86
1588770531	HERNANDEZ SCHNEIDER	ANA	ANAHEIM HILLS	CA	Family Practice	S	ZOLPIDEM TARTRATE	ZOLPIDEM TARTRATE		16	16	435	141.19		*	16		16	435	141.19
1588784896	MANALOTO	THERESA	CITRUS HEIGHTS	CA	Family Practice	S	ZOLPIDEM TARTRATE	ZOLPIDEM TARTRATE	14	49	59	1770	447.42		#	38		48	1440	298.08
1588789218	BELL	HERMAN	ANAHEIM	CA	Family Practice	S	ZOLPIDEM TARTRATE	ZOLPIDEM TARTRATE		17	17.3	520	134.59		*		*
1588796700	MORTENSEN	LYNN	SANTA ROSA	CA	Family Practice	S	ZOLPIDEM TARTRATE	ZOLPIDEM TARTRATE		12	14	306	78.13		*	12		14	306	78.13
1588809420	MANUEL	VLADIMIR	SANTA MONICA	CA	Family Practice	S	ZOLPIDEM TARTRATE	ZOLPIDEM TARTRATE		17	17	510	230.33		*	17		17	510	230.33
1588819775	CHONG	PEARLINE	NORTH HOLLYWOOD	CA	Family Practice	S	ZOLPIDEM TARTRATE	ZOLPIDEM TARTRATE		27	27	810	282.88		#		#
1588826150	QUY	HUONG	WESTMINSTER	CA	Family Practice	S	ZOLPIDEM TARTRATE	ZOLPIDEM TARTRATE		18	20	600	200.7		*	18		20	600	200.7
1588828537	KETHIREDDY	MALINI	HESPERIA	CA	Family Practice	S	ZOLPIDEM TARTRATE	ZOLPIDEM TARTRATE		21	21	630	167.6		*		*
1588862858	NAGEL	LISA	SAN DIEGO	CA	Family Practice	S	ZOLPIDEM TARTRATE	ZOLPIDEM TARTRATE		23	23	596	203.29		*	23		23	596	203.29
1588866982	MOLITORIS	JOHN	WEST HOLLYWOOD	CA	Family Practice	S	ZOLPIDEM TARTRATE	ZOLPIDEM TARTRATE		16	26	780	287.98		*	16		26	780	287.98
1588899116	NUWER	JAMIE	PALO ALTO	CA	Family Practice	S	ZOLPIDEM TARTRATE	ZOLPIDEM TARTRATE		14	16	480	32.96		*	14		16	480	32.96
1588916381	BONDI-BOYD	BREA	MARTINEZ	CA	Family Practice	S	ZOLPIDEM TARTRATE	ZOLPIDEM TARTRATE		13	13	390	108.19		*		*
1588919476	KROUSE	ADAM	REDDING	CA	Family Practice	S	ZOLPIDEM TARTRATE	ZOLPIDEM TARTRATE	12	30	32	960	197.78		#		#
1588927552	WONG	TIN	LOS ANGELES	CA	Family Practice	S	ZOLPIDEM TARTRATE	ZOLPIDEM TARTRATE	34	72	72	2160	332.58		#		#
1588984918	MOORE	JAMES	SACRAMENTO	CA	Family Practice	S	ZOLPIDEM TARTRATE	ZOLPIDEM TARTRATE		14	14	390	127.55		*	14		14	390	127.55
1598022162	YEN	CHIAO	WHITTIER	CA	Family Practice	S	ZOLPIDEM TARTRATE	ZOLPIDEM TARTRATE		17	17	455	204.03		#		#
1598074338	RUVALCABA	ALBERTO	OROSI	CA	Family Practice	S	ZOLPIDEM TARTRATE	ZOLPIDEM TARTRATE		16	16	480	74.4		*		*
1598077869	DONG	PHUC	REDDING	CA	Family Practice	S	ZOLPIDEM TARTRATE	ZOLPIDEM TARTRATE	33	132	168	4935	1219.86		#		#
1598083164	ADENIYI	HAKEEM	VALLEJO	CA	Family Practice	S	ZOLPIDEM TARTRATE	ZOLPIDEM TARTRATE		48	51	1460	433.04		*		*
1598085524	SHIRER	AMY	REEDLEY	CA	Family Practice	S	ZOLPIDEM TARTRATE	ZOLPIDEM TARTRATE		35	53.8	1590	323.89		*	35		53.8	1590	323.89
1598098345	LEE	CHENG	SAN MARCOS	CA	Family Practice	S	ZOLPIDEM TARTRATE	ZOLPIDEM TARTRATE		30	42	1260	383.46		*	30		42	1260	383.46
1598715823	BAILEY	CRISTINA	TEMECULA	CA	Family Practice	S	ZOLPIDEM TARTRATE	ZOLPIDEM TARTRATE	18	72	106	3180	1122.82		#		#
1598720377	SAYADYAN	DIANA	GLENDALE	CA	Family Practice	S	ZOLPIDEM TARTRATE	ZOLPIDEM TARTRATE	41	159	161	4815	1007.18		#	135		137	4095	817.07
1598721003	FRANCISCO	MARIE PEARL	STOCKTON	CA	Family Practice	S	ZOLPIDEM TARTRATE	ZOLPIDEM TARTRATE		27	31	930	174.78		*		*
1598729410	LE	BINH	MODESTO	CA	Family Practice	S	ZOLPIDEM TARTRATE	ZOLPIDEM TARTRATE	12	34	34	850	193.24		*	22		22	500	123.93
1598737116	BALACUIT	DONALD	MONROVIA	CA	Family Practice	S	ZOLPIDEM TARTRATE	ZOLPIDEM TARTRATE		30	30	883	196.22		*	17		17	493	97.11
1598739203	NGUYEN	KEVIN	MENIFEE	CA	Family Practice	S	ZOLPIDEM TARTRATE	ZOLPIDEM TARTRATE	24	113	180	5380	1297.97		#	92		159	4750	1037.19
1598742710	BERRY	JASON	ANAHEIM	CA	Family Practice	S	ZOLPIDEM TARTRATE	ZOLPIDEM TARTRATE	21	103	117	3510	665.43		#	64		72	2160	375.43
1598748402	BHANU	ARCHANA	RIVERSIDE	CA	Family Practice	S	ZOLPIDEM TARTRATE	ZOLPIDEM TARTRATE		11	11	285	85.71		*	11		11	285	85.71
1598750473	MAHER	TAMARA	LOS ALAMITOS	CA	Family Practice	S	ZOLPIDEM TARTRATE	ZOLPIDEM TARTRATE		18	44	1320	277.95		#		#
1598756090	LIEBERMAN PAN	JO	FOUNTAIN VALLEY	CA	Family Practice	S	ZOLPIDEM TARTRATE	ZOLPIDEM TARTRATE		15	15	440	142.44		#		#
1598766289	SMITH	LYTTON	YORBA LINDA	CA	Family Practice	S	ZOLPIDEM TARTRATE	ZOLPIDEM TARTRATE		15	19	550	357.64		*	15		19	550	357.64
1598774499	BILLINGTON	BARRY	REDDING	CA	Family Practice	S	ZOLPIDEM TARTRATE	ZOLPIDEM TARTRATE		29	41	1230	287.94		*	17		29	870	124.76
1598774846	ALLEN	SHAWN	LA QUINTA	CA	Family Practice	S	ZOLPIDEM TARTRATE	ZOLPIDEM TARTRATE	39	185	221	6600	1671.14		#	143		169	5050	1269.92
1598783144	TUMIN	GARRY	LOS ANGELES	CA	Family Practice	S	ZOLPIDEM TARTRATE	ZOLPIDEM TARTRATE	16	66	66	1945	482.64		#		#
1598790479	HERNANDEZ	OSCAR-ALFONSO	PORTERVILLE	CA	Family Practice	S	ZOLPIDEM TARTRATE	ZOLPIDEM TARTRATE	57	343	359	10770	2502.56	38		204		214	6420	1497.69
1598791352	NGUYEN	QUYNH QUEEN	SAN JOSE	CA	Family Practice	S	ZOLPIDEM TARTRATE	ZOLPIDEM TARTRATE		20	22	660	147.14		#		#
1598803165	SHARRAR	KELLY	MARIPOSA	CA	Family Practice	S	ZOLPIDEM TARTRATE	ZOLPIDEM TARTRATE		14	18	510	55.59		*	14		18	510	55.59
1598806390	GUPTA	VINEET	YUBA CITY	CA	Family Practice	S	ZOLPIDEM TARTRATE	ZOLPIDEM TARTRATE		64	66	1964	563.09		*	45		47	1394	424.12
1598810475	PASTRANO	ELLEN	LA MESA	CA	Family Practice	S	ZOLPIDEM TARTRATE	ZOLPIDEM TARTRATE		12	20	600	216.12		*	12		20	600	216.12
1598833303	EARLE	CHARMAINE	VICTORVILLE	CA	Family Practice	S	ZOLPIDEM TARTRATE	ZOLPIDEM TARTRATE	15	56	56	1640	467.75		#		#
1598836470	THOMPSON	JOSETTE	ANAHEIM	CA	Family Practice	S	ZOLPIDEM TARTRATE	ZOLPIDEM TARTRATE		12	12	280	99.39		#		#
1598843641	WU	RYAN	LIVERMORE	CA	Family Practice	S	ZOLPIDEM TARTRATE	ZOLPIDEM TARTRATE		15	15	355	129.13		*	15		15	355	129.13
1598845638	LARSEN	KATHRYN M	ORANGE	CA	Family Practice	S	ZOLPIDEM TARTRATE	ZOLPIDEM TARTRATE		15	15	430	91.56		*		*
1598861817	UNDERWOOD	DONALD	SAN BERNARDINO	CA	Family Practice	S	ZOLPIDEM TARTRATE	ZOLPIDEM TARTRATE	13	68	68	2010	453.74		*		*
1598866170	FISCELLA	ROXANNE	BERKELEY	CA	Family Practice	S	ZOLPIDEM TARTRATE	ZOLPIDEM TARTRATE	31	67	71	2000	571.42		#		#
1598873424	SIMPSON	NEAL	TEMECULA	CA	Family Practice	S	ZOLPIDEM TARTRATE	ZOLPIDEM TARTRATE	17	54	84.4	2513	514.56		#		#
1598876716	TSO	SAN	STOCKTON	CA	Family Practice	S	ZOLPIDEM TARTRATE	ZOLPIDEM TARTRATE	16	114	120.5	3606	759.52		#	79		85.5	2556	482.68
1598881179	LEE	NICK	LOS ANGELES	CA	Family Practice	S	ZOLPIDEM TARTRATE	ZOLPIDEM TARTRATE	48	143	150	4500	1150.66		#		#
1598890121	ARCHER	RITA	HUNTINGTON BEACH	CA	Family Practice	S	ZOLPIDEM TARTRATE	ZOLPIDEM TARTRATE		26	42	1260	406.43		*	26		42	1260	406.43
1598922882	NICHOLASS	SUSANNA	BANNING	CA	Family Practice	S	ZOLPIDEM TARTRATE	ZOLPIDEM TARTRATE	28	99	135	3972	1537.65		#		#
1598928822	JAHANGIRI	SAMIRA	STOCKTON	CA	Family Practice	S	ZOLPIDEM TARTRATE	ZOLPIDEM TARTRATE	17	71	73	2190	552.35		#	48		50	1500	335.82
1598932980	LOWERY	JIEYU	LA MESA	CA	Family Practice	S	ZOLPIDEM TARTRATE	ZOLPIDEM TARTRATE		25	32	933	237.93		#		#
1598969057	BROWN	CHRISTINA	MURRIETA	CA	Family Practice	S	ZOLPIDEM TARTRATE	ZOLPIDEM TARTRATE		13	13	390	63.53		*		*
1598975138	WILLIAMS	JEANETTE	CALISTOGA	CA	Family Practice	S	ZOLPIDEM TARTRATE	ZOLPIDEM TARTRATE		20	44	1320	181.15		#		#
1609016088	WONG	DENNIS	SAN JUAN CAPISTRANO	CA	Family Practice	S	ZOLPIDEM TARTRATE	ZOLPIDEM TARTRATE		12	12	320	134.55		*	12		12	320	134.55
1609033901	SHARMA	SHIVANI	SACRAMENTO	CA	Family Practice	S	ZOLPIDEM TARTRATE	ZOLPIDEM TARTRATE		18	22.3	650	118.25		#		#
1609043355	CIRLIG	LORIANA	LOS GATOS	CA	Family Practice	S	ZOLPIDEM TARTRATE	ZOLPIDEM TARTRATE		33	51	1530	242.69		*	33		51	1530	242.69
1609045954	HAMIDI	SARA	TURLOCK	CA	Family Practice	S	ZOLPIDEM TARTRATE	ZOLPIDEM TARTRATE	23	97	109	3270	685.71		#	64		72	2160	441.46
1609053701	DAI	HUI-WEN	FALLBROOK	CA	Family Practice	S	ZOLPIDEM TARTRATE	ZOLPIDEM TARTRATE	19	82	100	3000	1261.02		#		#
1609055979	BAYAT	NEDA	AUBURN	CA	Family Practice	S	ZOLPIDEM TARTRATE	ZOLPIDEM TARTRATE		28	32	872	329.2		#		#
1609093319	KOLINSKY	DAVID	MONTEREY	CA	Family Practice	S	ZOLPIDEM TARTRATE	ZOLPIDEM TARTRATE		26	26	780	121.22		*		*
1609098037	AKOPYAN	OGANES	GLENDALE	CA	Family Practice	S	ZOLPIDEM TARTRATE	ZOLPIDEM TARTRATE		11	11	295	144.95		*	11		11	295	144.95
1609130087	COX	BRADLEY	REDDING	CA	Family Practice	S	ZOLPIDEM TARTRATE	ZOLPIDEM TARTRATE		43	43	1290	275.43		#		#
1609160019	CROUCH	DEREK	RANCHO CUCAMONGA	CA	Family Practice	S	ZOLPIDEM TARTRATE	ZOLPIDEM TARTRATE	58	157	170	5039	1268.46		#	139		149	4425	1055.13
1609199215	BLUVSHTEYN	SASHA	MODESTO	CA	Family Practice	S	ZOLPIDEM TARTRATE	ZOLPIDEM TARTRATE	15	34	38.1	1112	280.62		#		#
1609265602	MIRANDA	MARVI	DELHI	CA	Family Practice	S	ZOLPIDEM TARTRATE	ZOLPIDEM TARTRATE	11	44	50	1500	289.84		#		#
1609800960	DINH	MICHELLE	SAN JOSE	CA	Family Practice	S	ZOLPIDEM TARTRATE	ZOLPIDEM TARTRATE	14	53	53	1590	441.9	14		53		53	1590	441.9
1609803386	LOWEN	MARY	SAN FRANCISCO	CA	Family Practice	S	ZOLPIDEM TARTRATE	ZOLPIDEM TARTRATE		30	30	655	132.9		*	14		14	375	91.37
1609804749	DAVALOS	RICARDO	SAN CLEMENTE	CA	Family Practice	S	ZOLPIDEM TARTRATE	ZOLPIDEM TARTRATE	14	30	54	1580	232.06	14		30		54	1580	232.06
1609810118	ROTHMAN	ALFRED	BERKELEY	CA	Family Practice	S	ZOLPIDEM TARTRATE	ZOLPIDEM TARTRATE		38	41	1165	196.46		*	38		41	1165	196.46
1609814854	WARNER	LINDA	VILLA PARK	CA	Family Practice	S	ZOLPIDEM TARTRATE	ZOLPIDEM TARTRATE	12	32	40	1200	201.5	12		32		40	1200	201.5
1609815224	KIM	PETER	COSTA MESA	CA	Family Practice	S	ZOLPIDEM TARTRATE	ZOLPIDEM TARTRATE		35	36	945	342.31		#		#
1609820083	HO	CHEE	LAGUNA HILLS	CA	Family Practice	S	ZOLPIDEM TARTRATE	ZOLPIDEM TARTRATE		16	42	1260	146.27		*	16		42	1260	146.27
1609826338	DELGADO	JULIAN	COLUSA	CA	Family Practice	S	ZOLPIDEM TARTRATE	ZOLPIDEM TARTRATE	12	70	80	2386	592.46		*	41		51	1530	357.15
1609854397	LACOUNT	ANISSA	FONTANA	CA	Family Practice	S	ZOLPIDEM TARTRATE	ZOLPIDEM TARTRATE		11	11	240	86.64		*		*
1609856939	ISHIHARA	TERRY	HAWTHORNE	CA	Family Practice	S	ZOLPIDEM TARTRATE	ZOLPIDEM TARTRATE	16	83	111.1	3167	853.86		#		#
1609861905	NELSON	MARCIA	CHICO	CA	Family Practice	S	ZOLPIDEM TARTRATE	ZOLPIDEM TARTRATE	16	71	93	2740	472.82	16		71		93	2740	472.82
1609867738	WEISS	WENDY	PISMO BEACH	CA	Family Practice	S	ZOLPIDEM TARTRATE	ZOLPIDEM TARTRATE		11	11.2	320	85.14	0		0		0	0	0
1609874510	WIRTH	STEVEN	UKIAH	CA	Family Practice	S	ZOLPIDEM TARTRATE	ZOLPIDEM TARTRATE		63	63	1710	671		*	47		47	1230	551.44
1609878115	WOODBURY	THOMAS	RANCHO CUCAMONGA	CA	Family Practice	S	ZOLPIDEM TARTRATE	ZOLPIDEM TARTRATE	19	33	33.1	828	357.43		#		#
1609878917	BOWEN	TRINA	OCCIDENTAL	CA	Family Practice	S	ZOLPIDEM TARTRATE	ZOLPIDEM TARTRATE	12	31	31	845	276.19	12		31		31	845	276.19
1609881580	PETROFF	HELEN	OJAI	CA	Family Practice	S	ZOLPIDEM TARTRATE	ZOLPIDEM TARTRATE	27	96	141	4134	975.5		#	85		111	3234	940.71
1609885037	GILLESPIE	CRAIG	FAIRFIELD	CA	Family Practice	S	ZOLPIDEM TARTRATE	ZOLPIDEM TARTRATE	15	59	92	2760	505.67	15		59		92	2760	505.67
1609886605	HACKETT	LAURA	LA MESA	CA	Family Practice	S	ZOLPIDEM TARTRATE	ZOLPIDEM TARTRATE		31	31	830	326.43		*	31		31	830	326.43
1609888411	THAI	MINH	SAN JOSE	CA	Family Practice	S	ZOLPIDEM TARTRATE	ZOLPIDEM TARTRATE		13	15	260	65.92		*	13		15	260	65.92
1609896760	TAYLOR	DENISE	NIPOMO	CA	Family Practice	S	ZOLPIDEM TARTRATE	ZOLPIDEM TARTRATE		14	14	330	55		*		*
1609898030	FRANKLIN	TERRY	MONTEREY	CA	Family Practice	S	ZOLPIDEM TARTRATE	ZOLPIDEM TARTRATE		27	27	810	221.83		*	27		27	810	221.83
1609910959	ZANDI HANJARI	SHAHRAM	BAKERSFIELD	CA	Family Practice	S	ZOLPIDEM TARTRATE	ZOLPIDEM TARTRATE		13	13	338	108.02		*	13		13	338	108.02
1609922541	DUGGER	WALTER	CAMARILLO	CA	Family Practice	S	ZOLPIDEM TARTRATE	ZOLPIDEM TARTRATE		13	13	390	112.67		*		*
1609924562	BAUTISTA	BRIAN	FONTANA	CA	Family Practice	S	ZOLPIDEM TARTRATE	ZOLPIDEM TARTRATE		17	17	510	156.74		*	17		17	510	156.74
1609927722	NGUYEN	THUY-ANH	GARDEN GROVE	CA	Family Practice	S	ZOLPIDEM TARTRATE	ZOLPIDEM TARTRATE		17	17	494	120.57		*	17		17	494	120.57
1609929397	REDDY	DEEPA	SIMI VALLEY	CA	Family Practice	S	ZOLPIDEM TARTRATE	ZOLPIDEM TARTRATE		15	15	450	133.64		*	15		15	450	133.64
1609935352	HOVANESSIAN	ARAM	LOS ANGELES	CA	Family Practice	S	ZOLPIDEM TARTRATE	ZOLPIDEM TARTRATE		49	49	1380	574.16		#		#
1609937374	BRANDT	JOEL	SANTA BARBARA	CA	Family Practice	S	ZOLPIDEM TARTRATE	ZOLPIDEM TARTRATE	22	88	107	3115	678.84		#		#
1609965417	NICHOLS	IVAN	ORANGE	CA	Family Practice	S	ZOLPIDEM TARTRATE	ZOLPIDEM TARTRATE	15	58	75.3	2260	725.81		#	47		60.3	1810	590.78
1609974294	BIRDWELL	TRICIA	MADERA	CA	Family Practice	S	ZOLPIDEM TARTRATE	ZOLPIDEM TARTRATE		24	32	960	227.84		#		#
1609976562	MARI	ALEX	MODESTO	CA	Family Practice	S	ZOLPIDEM TARTRATE	ZOLPIDEM TARTRATE	12	83	93	2790	590.72		*	63		73	2190	465.86
1609978352	HISATOMI	GEORGE	ELK GROVE	CA	Family Practice	S	ZOLPIDEM TARTRATE	ZOLPIDEM TARTRATE	20	87	145	4350	1482.56		#	76		134	4020	937.88
1609979723	SEWELL	DANIEL	AUBURN	CA	Family Practice	S	ZOLPIDEM TARTRATE	ZOLPIDEM TARTRATE	38	141	158.5	4630	1164.7		#		#
1609988476	NAWROSKI-WOZNIAK	JOANNA	LA MESA	CA	Family Practice	S	ZOLPIDEM TARTRATE	ZOLPIDEM TARTRATE	17	42	42	1260	292.31	17		42		42	1260	292.31
1609989532	DAVIS	PAUL	REDDING	CA	Family Practice	S	ZOLPIDEM TARTRATE	ZOLPIDEM TARTRATE		51	51.2	1469	257.39		*	30		30	866	178.86
1619060456	BROUKHIM	KAMRAN	LOS ANGELES	CA	Family Practice	S	ZOLPIDEM TARTRATE	ZOLPIDEM TARTRATE		12	12	360	50.91		*	12		12	360	50.91
1619061397	CHENG	JOHN	ALISO VIEJO	CA	Family Practice	S	ZOLPIDEM TARTRATE	ZOLPIDEM TARTRATE		11	11	330	56.81		*		*
1619062007	BARLEY	WILLIAM	PLACERVILLE	CA	Family Practice	S	ZOLPIDEM TARTRATE	ZOLPIDEM TARTRATE	14	72	84	2477	442.78	14		72		84	2477	442.78
1619063419	KING	MARK	ROSEVILLE	CA	Family Practice	S	ZOLPIDEM TARTRATE	ZOLPIDEM TARTRATE		33	33	990	145.12		*		*
1619081528	GHALY	ASH	VISALIA	CA	Family Practice	S	ZOLPIDEM TARTRATE	ZOLPIDEM TARTRATE	13	69	73	2138	452.22		*	41		41	1205	244.61
1619089943	CASTELLANOS	EDGAR	SALINAS	CA	Family Practice	S	ZOLPIDEM TARTRATE	ZOLPIDEM TARTRATE		17	17	460	122.32		#		#
1619105541	ESPINOSA	DARLENE	RANCHO CUCAMONGA	CA	Family Practice	S	ZOLPIDEM TARTRATE	ZOLPIDEM TARTRATE		31	53	1570	282.02		#		#
1619107562	VALLEJO-AGREDANO	MARIA	SALINAS	CA	Family Practice	S	ZOLPIDEM TARTRATE	ZOLPIDEM TARTRATE		12	12	335	52.88		*	12		12	335	52.88
1619124864	ATHALE	NINAD	NAPA	CA	Family Practice	S	ZOLPIDEM TARTRATE	ZOLPIDEM TARTRATE		21	25	663	166.01		*		*
1619136561	RICKS	GEORGE	RIVERSIDE	CA	Family Practice	S	ZOLPIDEM TARTRATE	ZOLPIDEM TARTRATE		14	14	420	97.93		*		*
1619165925	RICKERTSEN	DWAIN	YUBA CITY	CA	Family Practice	S	ZOLPIDEM TARTRATE	ZOLPIDEM TARTRATE		29	29	870	250.27		#		#
1619171766	NGUYEN	DANH	BAKERSFIELD	CA	Family Practice	S	ZOLPIDEM TARTRATE	ZOLPIDEM TARTRATE		12	12	360	95.58		*	12		12	360	95.58
1619197373	LIAO	ANDREW	ARCADIA	CA	Family Practice	S	ZOLPIDEM TARTRATE	ZOLPIDEM TARTRATE	14	51	59	1770	563.78		#		#
1619199791	CANALE	STEPHANIE	SANTA MONICA	CA	Family Practice	S	ZOLPIDEM TARTRATE	ZOLPIDEM TARTRATE		23	23	675	100.11		*	11		11	315	84.87
1619234168	CHANG	JIN	VALENCIA	CA	Family Practice	S	ZOLPIDEM TARTRATE	ZOLPIDEM TARTRATE		11	11	330	105.64		*	11		11	330	105.64
1619236593	HEBBAR	SUNIL	SANTA MONICA	CA	Family Practice	S	ZOLPIDEM TARTRATE	ZOLPIDEM TARTRATE		20	24	700	171.84		*		*
1619263217	SILVA ATKINSON	KARINA	SANTA ROSA	CA	Family Practice	S	ZOLPIDEM TARTRATE	ZOLPIDEM TARTRATE		20	20	510	144.5		*		*
1619288149	JONES	ERIN	SOUTH LAKE TAHOE	CA	Family Practice	S	ZOLPIDEM TARTRATE	ZOLPIDEM TARTRATE	30	108	126.3	3627	930.6		#	78		96	2775	743.16
1619912680	HICKS	LAWREN	WALNUT CREEK	CA	Family Practice	S	ZOLPIDEM TARTRATE	ZOLPIDEM TARTRATE	29	99	133.5	3920	869.44		#		#
1619923810	BLANKENSHIP	BRADLEY	MODESTO	CA	Family Practice	S	ZOLPIDEM TARTRATE	ZOLPIDEM TARTRATE		20	20	600	64.66		*	20		20	600	64.66
1619930179	ADAIR	GINA	TRACY	CA	Family Practice	S	ZOLPIDEM TARTRATE	ZOLPIDEM TARTRATE		21	21	465	170.69		*		*
1619935137	SUAREZ	LORENZO	BRAWLEY	CA	Family Practice	S	ZOLPIDEM TARTRATE	ZOLPIDEM TARTRATE	22	65	71	2005	403.1		#	49		55	1580	270.12
1619937661	MUGOL	RICHARD	EL CAJON	CA	Family Practice	S	ZOLPIDEM TARTRATE	ZOLPIDEM TARTRATE		50	55	1606	476.73		*	25		26	758	152.98
1619943164	MORGAN	ROSS	QUINCY	CA	Family Practice	S	ZOLPIDEM TARTRATE	ZOLPIDEM TARTRATE	12	49	60	1725	699.33		#		#
1619944881	EDMONDS	JAY	MONTEREY	CA	Family Practice	S	ZOLPIDEM TARTRATE	ZOLPIDEM TARTRATE		13	19	560	367.69		*	13		19	560	367.69
1619952538	LOMELINO	MIRIAM	TEMPLETON	CA	Family Practice	S	ZOLPIDEM TARTRATE	ZOLPIDEM TARTRATE	15	78	97	2878	484.3	15		78		97	2878	484.3
1619954237	SHIELD	STEVEN	GROVELAND	CA	Family Practice	S	ZOLPIDEM TARTRATE	ZOLPIDEM TARTRATE		34	34.7	965	158.43		#		#
1619961349	ROBERTS	KISMET	ROCKLIN	CA	Family Practice	S	ZOLPIDEM TARTRATE	ZOLPIDEM TARTRATE	12	43	55.3	1644	565.05		#		#
1619965688	KUMAR	SMITHA	GILROY	CA	Family Practice	S	ZOLPIDEM TARTRATE	ZOLPIDEM TARTRATE	19	88	102	3005	911.53	19		88		102	3005	911.53
1619968948	CHO	PETER	UKIAH	CA	Family Practice	S	ZOLPIDEM TARTRATE	ZOLPIDEM TARTRATE		31	35	960	94.79		*	20		24	630	76.86
1619974409	FREITAG	MARK	CATHEDRAL CITY	CA	Family Practice	S	ZOLPIDEM TARTRATE	ZOLPIDEM TARTRATE	24	101	135	4050	907.14		#	74		108	3240	701.06
1619977527	DILLON	CYNTHIA	REDDING	CA	Family Practice	S	ZOLPIDEM TARTRATE	ZOLPIDEM TARTRATE		15	20	565	454		*	15		20	565	454
1619977683	WHERRY	JEFFREY	PLEASANTON	CA	Family Practice	S	ZOLPIDEM TARTRATE	ZOLPIDEM TARTRATE	11	44	56	1680	509.9	11		44		56	1680	509.9
1629004650	BROWN	STACEY	BISHOP	CA	Family Practice	S	ZOLPIDEM TARTRATE	ZOLPIDEM TARTRATE		23	30	900	98.37		*	12		19	570	51.73
1629020268	TAJIK	ALI	ANAHEIM	CA	Family Practice	S	ZOLPIDEM TARTRATE	ZOLPIDEM TARTRATE		33	42	954	247.02		#		#
1629038047	CATLETT	STEVEN	COACHELLA	CA	Family Practice	S	ZOLPIDEM TARTRATE	ZOLPIDEM TARTRATE		12	12	220	59.49		*		*
1629041769	GOOD	JOHN	OAKLAND	CA	Family Practice	S	ZOLPIDEM TARTRATE	ZOLPIDEM TARTRATE		16	18	520	110.42		*		*
1629042437	YOUNG	RICHARD	SAN MATEO	CA	Family Practice	S	ZOLPIDEM TARTRATE	ZOLPIDEM TARTRATE	21	74	82	2280	651.09		#		#
1629049788	TAGGART	STEVEN	ATWATER	CA	Family Practice	S	ZOLPIDEM TARTRATE	ZOLPIDEM TARTRATE		16	21	630	145.44		#		#
1629054879	TSAI	PETERSON	CALABASAS	CA	Family Practice	S	ZOLPIDEM TARTRATE	ZOLPIDEM TARTRATE		35	35	988	276.94		*	24		24	660	177.21
1629057005	KATER	VINCENT	SAN DIEGO	CA	Family Practice	S	ZOLPIDEM TARTRATE	ZOLPIDEM TARTRATE	12	38	45	1251	415.76		#		#
1629085873	ROSE	ROBERT	MARIPOSA	CA	Family Practice	S	ZOLPIDEM TARTRATE	ZOLPIDEM TARTRATE	12	48	60	1800	312.33		*	28		40	1200	216.33
1629088620	HAMPSHIRE	KRISTIN	SAN DIEGO	CA	Family Practice	S	ZOLPIDEM TARTRATE	ZOLPIDEM TARTRATE		13	13.9	412	182.28		#		#
1629091897	HERTEL	JAY	REDONDO BEACH	CA	Family Practice	S	ZOLPIDEM TARTRATE	ZOLPIDEM TARTRATE	14	47	71	2130	416.58		*	28		48	1440	286.09
1629093166	CHENG	YOLANDA	ROSEVILLE	CA	Family Practice	S	ZOLPIDEM TARTRATE	ZOLPIDEM TARTRATE	13	47	54	1580	470.1		#	34		41	1190	438.54
1629097613	LOWE	FRANKLIN	LOS ALAMITOS	CA	Family Practice	S	ZOLPIDEM TARTRATE	ZOLPIDEM TARTRATE		23	43	1290	563.37		*	23		43	1290	563.37
1629126032	LUNA	LELAND	SOUTH SAN FRANCISCO	CA	Family Practice	S	ZOLPIDEM TARTRATE	ZOLPIDEM TARTRATE	23	147	147	4410	915.42		#	98		98	2940	738.62
1629133319	SANDHOO	GURPREET	REDDING	CA	Family Practice	S	ZOLPIDEM TARTRATE	ZOLPIDEM TARTRATE		23	23.7	680	117.29		*	23		23.7	680	117.29
1629136478	SHARMA	SAURABH	PATTERSON	CA	Family Practice	S	ZOLPIDEM TARTRATE	ZOLPIDEM TARTRATE	21	60	96	2855	700.26		#	46		78	2315	624.88
1629146980	TORRES	SARAH	PALO ALTO	CA	Family Practice	S	ZOLPIDEM TARTRATE	ZOLPIDEM TARTRATE		28	36	1060	514.67		*	28		36	1060	514.67
1629154760	NYACHOTO	RUJEKO	OAKLAND	CA	Family Practice	S	ZOLPIDEM TARTRATE	ZOLPIDEM TARTRATE		12	12	330	150.73		*		*
1629156203	KHAN	SHAHID	MONTEREY	CA	Family Practice	S	ZOLPIDEM TARTRATE	ZOLPIDEM TARTRATE		17	21	465	224.27		*	17		21	465	224.27
1629160551	GALBREATH	RONALD	WHITTIER	CA	Family Practice	S	ZOLPIDEM TARTRATE	ZOLPIDEM TARTRATE		35	53	1589	438.85		*	22		40	1199	363.21
1629168091	FINCH	JACK	REDDING	CA	Family Practice	S	ZOLPIDEM TARTRATE	ZOLPIDEM TARTRATE	11	31	55	1650	354.86		#		#
1629177506	LEW	JAMES	SALINAS	CA	Family Practice	S	ZOLPIDEM TARTRATE	ZOLPIDEM TARTRATE	15	78	78	2022	574.17		*	43		43	972	308.55
1629188404	ANDERSON TERRELL	TIFFANY	CHINO	CA	Family Practice	S	ZOLPIDEM TARTRATE	ZOLPIDEM TARTRATE		35	51	1486	480.39		#		#
1629204557	HOOPMAN	ELOI	ARCATA	CA	Family Practice	S	ZOLPIDEM TARTRATE	ZOLPIDEM TARTRATE		27	27.3	818	177.11		*		*
1629230149	HAUSER	CHARLENE	GRASS VALLEY	CA	Family Practice	S	ZOLPIDEM TARTRATE	ZOLPIDEM TARTRATE		18	24	640	92.05		#		#
1629237276	BELLO	JUSTINE	LAGUNA NIGUEL	CA	Family Practice	S	ZOLPIDEM TARTRATE	ZOLPIDEM TARTRATE	14	39	51	1493	341.24		#		#
1629275474	VIGILIA	LARRY	GLENDALE	CA	Family Practice	S	ZOLPIDEM TARTRATE	ZOLPIDEM TARTRATE		41	41	1230	279.01		*	41		41	1230	279.01
1629285465	EBRAHAM	EVON	LOMA LINDA	CA	Family Practice	S	ZOLPIDEM TARTRATE	ZOLPIDEM TARTRATE		13	13	375	116.06		*		*
1629288766	LOPEZ	JOSHUA	SAN JOSE	CA	Family Practice	S	ZOLPIDEM TARTRATE	ZOLPIDEM TARTRATE		22	22.2	639	277.8		#		#
1629313374	TAYLOR-HUI	ELIZABETH	REDDING	CA	Family Practice	S	ZOLPIDEM TARTRATE	ZOLPIDEM TARTRATE		11	11	274	38.94		*		*
1629331418	PETRICK	KIMBERLY	COLTON	CA	Family Practice	S	ZOLPIDEM TARTRATE	ZOLPIDEM TARTRATE		12	12	345	85.32		*	12		12	345	85.32
1629357264	MCILROY	RICHARD	MARTINEZ	CA	Family Practice	S	ZOLPIDEM TARTRATE	ZOLPIDEM TARTRATE		12	12	360	85.8	0		0		0	0	0
1629368774	CHONG	CHERYL	SAINT HELENA	CA	Family Practice	S	ZOLPIDEM TARTRATE	ZOLPIDEM TARTRATE		19	31	865	297.06		*	19		31	865	297.06
1629413521	HADDAD	RAMI	LOMA LINDA	CA	Family Practice	S	ZOLPIDEM TARTRATE	ZOLPIDEM TARTRATE		17	26.3	790	200.91		#		#
1629483375	SELPIDES	POCHOLO JOSE	SANTA ROSA	CA	Family Practice	S	ZOLPIDEM TARTRATE	ZOLPIDEM TARTRATE		13	13	358	121.24		#		#
1629483565	DERMODY	PATRICK	NAPA	CA	Family Practice	S	ZOLPIDEM TARTRATE	ZOLPIDEM TARTRATE		11	11	297	145.69		*		*
1629495585	TSAI	GARY	TORRANCE	CA	Family Practice	S	ZOLPIDEM TARTRATE	ZOLPIDEM TARTRATE		13	13.3	323	64.07		#		#
1639102528	SCHNEIDER	JOSEPH	RIVERSIDE	CA	Family Practice	S	ZOLPIDEM TARTRATE	ZOLPIDEM TARTRATE	14	86	98	2940	618.06	14		86		98	2940	618.06
1639106495	YAO	XIAO (SHANA)	MOUNTAIN VIEW	CA	Family Practice	S	ZOLPIDEM TARTRATE	ZOLPIDEM TARTRATE	13	33	34	1020	185.97	13		33		34	1020	185.97
1639109515	MAKHOUL	NICOLAS	PLEASANT HILL	CA	Family Practice	S	ZOLPIDEM TARTRATE	ZOLPIDEM TARTRATE	23	68	86	2580	507.85		#	53		61	1830	442.26
1639110257	WARD	MARK	MORRO BAY	CA	Family Practice	S	ZOLPIDEM TARTRATE	ZOLPIDEM TARTRATE		30	30	731	180		*	11		11	282	59.35
1639112386	DUNTON	MARIA	SAN DIMAS	CA	Family Practice	S	ZOLPIDEM TARTRATE	ZOLPIDEM TARTRATE		12	12	360	49.96	0		0		0	0	0
1639121015	OLSEN	ERIK	POMONA	CA	Family Practice	S	ZOLPIDEM TARTRATE	ZOLPIDEM TARTRATE		12	22	645	183.2		*		*
1639121486	LIZARRAGA	MIGUEL	SACRAMENTO	CA	Family Practice	S	ZOLPIDEM TARTRATE	ZOLPIDEM TARTRATE	12	50	55	1580	449.09		*	29		33	920	237
1639121981	TER-ZAKARIAN	HOVANES	LOS ANGELES	CA	Family Practice	S	ZOLPIDEM TARTRATE	ZOLPIDEM TARTRATE	75	505	505	15150	3406.81		#	435		435	13050	2870.33
1639122351	SUCHMAN	STEVEN	THOUSAND OAKS	CA	Family Practice	S	ZOLPIDEM TARTRATE	ZOLPIDEM TARTRATE		23	27	810	201.76		*	23		27	810	201.76
1639125354	LEONG	MICHAEL	HIGHLAND	CA	Family Practice	S	ZOLPIDEM TARTRATE	ZOLPIDEM TARTRATE		23	23	690	152.48		*		*
1639157423	TURNURE	RAYMOND	ROCKLIN	CA	Family Practice	S	ZOLPIDEM TARTRATE	ZOLPIDEM TARTRATE	22	85	104	3120	525.8		#		#
1639181134	KOSTRINSKY	JENNIFER	LA MESA	CA	Family Practice	S	ZOLPIDEM TARTRATE	ZOLPIDEM TARTRATE		13	19	547	102.58		*	13		19	547	102.58
1639181852	BAKER	CATHERINE	PALO ALTO	CA	Family Practice	S	ZOLPIDEM TARTRATE	ZOLPIDEM TARTRATE		26	28	830	275.55		#		#
1639187545	ARAKAKI	SUE	SAN MATEO	CA	Family Practice	S	ZOLPIDEM TARTRATE	ZOLPIDEM TARTRATE	11	28	42	1260	214.26	11		28		42	1260	214.26
1639218340	QUISIDO	EARLA	LOS ANGELES	CA	Family Practice	S	ZOLPIDEM TARTRATE	ZOLPIDEM TARTRATE	13	48	48.3	1440	252.63		#		#
1639221005	SETTE	SUSAN	BALDWIN PARK	CA	Family Practice	S	ZOLPIDEM TARTRATE	ZOLPIDEM TARTRATE		21	21	555	193.62		#		#
1639229446	HEGARTY	GALEN	NOVATO	CA	Family Practice	S	ZOLPIDEM TARTRATE	ZOLPIDEM TARTRATE		12	12	323	107.12		*	12		12	323	107.12
1639231756	SCHULMAN	MARTIN	CARDIFF BY THE SEA	CA	Family Practice	S	ZOLPIDEM TARTRATE	ZOLPIDEM TARTRATE		17	17	510	192.39		*	17		17	510	192.39
1639240534	BEVLI	SANGEETA	ANAHEIM	CA	Family Practice	S	ZOLPIDEM TARTRATE	ZOLPIDEM TARTRATE		26	26	535	247.46		*	26		26	535	247.46
1639246176	RIOS	JAVIER	RIVERSIDE	CA	Family Practice	S	ZOLPIDEM TARTRATE	ZOLPIDEM TARTRATE	32	58	77.3	2285	295.64		#	47		56.3	1655	221.76
1639246465	KARPENKO	ALMIRA	FONTANA	CA	Family Practice	S	ZOLPIDEM TARTRATE	ZOLPIDEM TARTRATE		14	14	420	101.65		*	14		14	420	101.65
1639257363	VILA	ANDY	ELK GROVE	CA	Family Practice	S	ZOLPIDEM TARTRATE	ZOLPIDEM TARTRATE		35	35	1044	397.38		*	16		16	474	184.22
1639273105	REMEDIOS	ELIZABETH	GLENDALE	CA	Family Practice	S	ZOLPIDEM TARTRATE	ZOLPIDEM TARTRATE		14	14	420	92.44		*	14		14	420	92.44
1639275993	PARTAMIAN	LEON	BURBANK	CA	Family Practice	S	ZOLPIDEM TARTRATE	ZOLPIDEM TARTRATE	16	94	106	3180	937.1		#	60		68	2040	498.26
1639288368	PATZANAKIDIS	HELEN	CORONA	CA	Family Practice	S	ZOLPIDEM TARTRATE	ZOLPIDEM TARTRATE		24	24	720	274.32		#		#
1639300528	DAVENPORT	CHRIS	YORBA LINDA	CA	Family Practice	S	ZOLPIDEM TARTRATE	ZOLPIDEM TARTRATE		34	36	1080	414.74		*	34		36	1080	414.74
1639301369	CHENG	ANDREW	VENTURA	CA	Family Practice	S	ZOLPIDEM TARTRATE	ZOLPIDEM TARTRATE		34	36	1080	351.26		#		#
1639312937	CHUNG	HUNG	WESTMINSTER	CA	Family Practice	S	ZOLPIDEM TARTRATE	ZOLPIDEM TARTRATE	16	34	57	1710	348.84		#		#
1639338601	GRAHAM	DAVID	NATIONAL CITY	CA	Family Practice	S	ZOLPIDEM TARTRATE	ZOLPIDEM TARTRATE		15	24	720	74.33		#		#
1639345416	FRIEDMAN	RACHEL	SANTA ROSA	CA	Family Practice	S	ZOLPIDEM TARTRATE	ZOLPIDEM TARTRATE		18	18	473	154.29		*	18		18	473	154.29
1639350416	IGNACIO	MIRELLE	RANCHO CUCAMONGA	CA	Family Practice	S	ZOLPIDEM TARTRATE	ZOLPIDEM TARTRATE		18	18	540	139.63		#		#
1639355076	YALAMANCHILI	PRASHANTHI	WALNUT CREEK	CA	Family Practice	S	ZOLPIDEM TARTRATE	ZOLPIDEM TARTRATE	20	51	69	2040	463.99		#		#
1639367410	PATTERSON	SHANE	SAN ANDREAS	CA	Family Practice	S	ZOLPIDEM TARTRATE	ZOLPIDEM TARTRATE		54	58	1740	456.48		#		#
1639371180	FIORELLA	MELANIE	SAN DIEGO	CA	Family Practice	S	ZOLPIDEM TARTRATE	ZOLPIDEM TARTRATE		16	24	720	138.21		*		*
1639407174	EAGEN	KELLENE	SAN FRANCISCO	CA	Family Practice	S	ZOLPIDEM TARTRATE	ZOLPIDEM TARTRATE		18	24	720	148.98		*		*
1639431836	TALEBI DOLOUEI	REZA	ORANGE	CA	Family Practice	S	ZOLPIDEM TARTRATE	ZOLPIDEM TARTRATE		16	27	810	103.27		#		#
1639446099	FRANCHUK	JENNIFER	ROUND MOUNTAIN	CA	Family Practice	S	ZOLPIDEM TARTRATE	ZOLPIDEM TARTRATE		30	32	958	225.52		#		#
1639513823	DUNCAN	ANN	FOLSOM	CA	Family Practice	S	ZOLPIDEM TARTRATE	ZOLPIDEM TARTRATE		16	27	782	189.42		#		#
1639516511	ORDONEZ	MIGDALIA	SAN FRANCISCO	CA	Family Practice	S	ZOLPIDEM TARTRATE	ZOLPIDEM TARTRATE		12	22	660	161.88		*	12		22	660	161.88
1649202433	BUSTAMANTE	ADOR	LOS ANGELES	CA	Family Practice	S	ZOLPIDEM TARTRATE	ZOLPIDEM TARTRATE	15	73	77.2	2223	590.19		*	40		44.2	1323	237.17
1649215260	DYER	JEFFREY	VENTURA	CA	Family Practice	S	ZOLPIDEM TARTRATE	ZOLPIDEM TARTRATE		14	16	460	117.12		#		#
1649243866	TANG	PEI-YUEN	REDLANDS	CA	Family Practice	S	ZOLPIDEM TARTRATE	ZOLPIDEM TARTRATE		14	14	410	102.16		#		#
1649251158	TINT	DAISY	IRVINE	CA	Family Practice	S	ZOLPIDEM TARTRATE	ZOLPIDEM TARTRATE		24	26	780	194.35		*	24		26	780	194.35
1649255498	FLAMING	DANIEL	REDLANDS	CA	Family Practice	S	ZOLPIDEM TARTRATE	ZOLPIDEM TARTRATE		11	17	485	193.08		*		*
1649280652	GLOVER	KAREN	PALMDALE	CA	Family Practice	S	ZOLPIDEM TARTRATE	ZOLPIDEM TARTRATE		21	21	630	69.77		#		#
1649295676	COUTURE	LARRY	RIVERSIDE	CA	Family Practice	S	ZOLPIDEM TARTRATE	ZOLPIDEM TARTRATE		43	43	1290	536.25		#		#
1649298910	NEAL	THOMAS	HEALDSBURG	CA	Family Practice	S	ZOLPIDEM TARTRATE	ZOLPIDEM TARTRATE	25	67	89	2652	692.93		#		#
1649299637	DESOUZA	JOSE	LOS ALAMITOS	CA	Family Practice	S	ZOLPIDEM TARTRATE	ZOLPIDEM TARTRATE		29	37	1110	420.53		#		#
1649319492	BARTZ	ROBERT	SAN FRANCISCO	CA	Family Practice	S	ZOLPIDEM TARTRATE	ZOLPIDEM TARTRATE		25	35.5	1055	199.16		#		#
1649324294	NIX	TAWANA	FALL RIVER MILLS	CA	Family Practice	S	ZOLPIDEM TARTRATE	ZOLPIDEM TARTRATE		19	21	580	148.56		#		#
1649327685	HOHMAN	JULIA	WALNUT CREEK	CA	Family Practice	S	ZOLPIDEM TARTRATE	ZOLPIDEM TARTRATE		13	22	660	120.73		*		*
1649328519	AZIZOLLAHI	FARID	BEVERLY HILLS	CA	Family Practice	S	ZOLPIDEM TARTRATE	ZOLPIDEM TARTRATE	24	92	94	2693	665.34	24		92		94	2693	665.34
1649330101	FRATIANNI	SALVATORE	APTOS	CA	Family Practice	S	ZOLPIDEM TARTRATE	ZOLPIDEM TARTRATE		13	13	372	73.31		*	13		13	372	73.31
1649331372	BRANDSTATER	NIGEL	VALLEJO	CA	Family Practice	S	ZOLPIDEM TARTRATE	ZOLPIDEM TARTRATE	13	76	76	2280	803.09		*	62		62	1860	679.51
1649336033	VANVALIN	WILLIAM	BUELLTON	CA	Family Practice	S	ZOLPIDEM TARTRATE	ZOLPIDEM TARTRATE		13	13	390	108.34		*	13		13	390	108.34
1649341546	VOLLUCCI	PAUL	ANAHEIM	CA	Family Practice	S	ZOLPIDEM TARTRATE	ZOLPIDEM TARTRATE		19	19	525	173.07		*		*
1649342171	AHN	MARTIN	BUENA PARK	CA	Family Practice	S	ZOLPIDEM TARTRATE	ZOLPIDEM TARTRATE	29	85	86	2580	785.67		#		#
1649347642	WALDRON	JOHN	LOS ANGELES	CA	Family Practice	S	ZOLPIDEM TARTRATE	ZOLPIDEM TARTRATE		60	60	1655	636.14		*	60		60	1655	636.14
1649351156	ROWE	ANNA	ATASCADERO	CA	Family Practice	S	ZOLPIDEM TARTRATE	ZOLPIDEM TARTRATE		19	26	756	118.34		*	19		26	756	118.34
1649352675	WOHLERT	LIBIA	CHINO HILLS	CA	Family Practice	S	ZOLPIDEM TARTRATE	ZOLPIDEM TARTRATE		14	14	420	129.69		#		#
1649354309	KINI	DIVYA	DALY CITY	CA	Family Practice	S	ZOLPIDEM TARTRATE	ZOLPIDEM TARTRATE		48	62	1860	945.21		#		#
1649355256	HOSSEINI	ROBERT	REDONDO BEACH	CA	Family Practice	S	ZOLPIDEM TARTRATE	ZOLPIDEM TARTRATE	15	35	50	1468	329.24	15		35		50	1468	329.24
1649358813	CHEN	STEVEN	BAKERSFIELD	CA	Family Practice	S	ZOLPIDEM TARTRATE	ZOLPIDEM TARTRATE	15	66	88	2625	563.23	15		66		88	2625	563.23
1649360330	SAAVEDRA	MARIA	VACAVILLE	CA	Family Practice	S	ZOLPIDEM TARTRATE	ZOLPIDEM TARTRATE	16	64	74	2220	658.09		#	47		57	1710	536.95
1649361353	SERPA	NANCY	FREMONT	CA	Family Practice	S	ZOLPIDEM TARTRATE	ZOLPIDEM TARTRATE		32	38	1140	323.18		*	20		20	600	195.7
1649366410	JOE	STEVEN	ORANGE	CA	Family Practice	S	ZOLPIDEM TARTRATE	ZOLPIDEM TARTRATE	17	51	51	1520	482.33		#		#
1649367475	FASSETT	RICHARD	SAN DIEGO	CA	Family Practice	S	ZOLPIDEM TARTRATE	ZOLPIDEM TARTRATE	17	84	91	2730	1157.49		#		#
1649376351	KUNZ	JOHN	SANTA BARBARA	CA	Family Practice	S	ZOLPIDEM TARTRATE	ZOLPIDEM TARTRATE		39	39	1095	133.53		*	17		17	480	47.33
1649378928	FORTANI	MARYAM	PLEASANTON	CA	Family Practice	S	ZOLPIDEM TARTRATE	ZOLPIDEM TARTRATE		12	12	360	56.95		*		*
1649382698	CHHAGANLAL	DINESH	MERCED	CA	Family Practice	S	ZOLPIDEM TARTRATE	ZOLPIDEM TARTRATE		17	21	630	168.47		#		#
1649414293	DIVIN	CECILIA	FOLSOM	CA	Family Practice	S	ZOLPIDEM TARTRATE	ZOLPIDEM TARTRATE		12	13	370	64.5		*	12		13	370	64.5
1649417239	GAXIOLA	FELIZARDO	MISSION HILLS	CA	Family Practice	S	ZOLPIDEM TARTRATE	ZOLPIDEM TARTRATE		32	40	1190	285.91		#		#
1649451071	ESTOESTA	BENEDICTO	VALLEY SPRINGS	CA	Family Practice	S	ZOLPIDEM TARTRATE	ZOLPIDEM TARTRATE	18	80	88	2631	877.66		#	44		52	1551	448.29
1649472606	BALBUENA	ARNEL	LOS ANGELES	CA	Family Practice	S	ZOLPIDEM TARTRATE	ZOLPIDEM TARTRATE		14	14	405	126.97	0		0		0	0	0
1649479205	ALARABI	SARAH	JACKSON	CA	Family Practice	S	ZOLPIDEM TARTRATE	ZOLPIDEM TARTRATE	13	31	52	1560	284.07		#		#
1649557919	SINGH	ANGELA	MISSION HILLS	CA	Family Practice	S	ZOLPIDEM TARTRATE	ZOLPIDEM TARTRATE		16	16	435	147.83		#		#
1649566324	SEVILLA	SHERILLE	CONCORD	CA	Family Practice	S	ZOLPIDEM TARTRATE	ZOLPIDEM TARTRATE		38	40	1167	292.16		*	38		40	1167	292.16
1649603325	GHADERI	FARNOUSH	CAPITOLA	CA	Family Practice	S	ZOLPIDEM TARTRATE	ZOLPIDEM TARTRATE		20	22.1	641	143.35		*		*
1649613464	RHOADS	DOROTA	HANFORD	CA	Family Practice	S	ZOLPIDEM TARTRATE	ZOLPIDEM TARTRATE		15	15	288	127.02		*	15		15	288	127.02
1649690108	ESPINDOLA	CHRISSIE	NORTHRIDGE	CA	Family Practice	S	ZOLPIDEM TARTRATE	ZOLPIDEM TARTRATE		23	25	750	172.57		#		#
1659303998	AHMED	KELLY	VICTORVILLE	CA	Family Practice	S	ZOLPIDEM TARTRATE	ZOLPIDEM TARTRATE	17	60	66	1980	1016.41		#	37		43	1290	627.68
1659307452	MURRAY	JAMES	SANTA MONICA	CA	Family Practice	S	ZOLPIDEM TARTRATE	ZOLPIDEM TARTRATE		27	36	1045	252.11		*	27		36	1045	252.11
1659308856	TRAN	LAUREN	DIAMOND BAR	CA	Family Practice	S	ZOLPIDEM TARTRATE	ZOLPIDEM TARTRATE		20	20	600	134.12		#		#
1659309763	CATANZARITE	MICHELLE	CULVER CITY	CA	Family Practice	S	ZOLPIDEM TARTRATE	ZOLPIDEM TARTRATE		11	11	330	15.29	0		0		0	0	0
1659314318	SOBERO	PABLO	MORENO VALLEY	CA	Family Practice	S	ZOLPIDEM TARTRATE	ZOLPIDEM TARTRATE	35	96	96	2880	683.23	15		37		37	1110	263.69
1659329837	HATAMY	ESMATULLAH	SAN DIEGO	CA	Family Practice	S	ZOLPIDEM TARTRATE	ZOLPIDEM TARTRATE		16	24	720	246.53		*	16		24	720	246.53
1659332229	COHEN	ELWOOD	LAKE ARROWHEAD	CA	Family Practice	S	ZOLPIDEM TARTRATE	ZOLPIDEM TARTRATE		32	36	1080	463.46		#		#
1659335420	MANDEL	RONALD	ALISO VIEJO	CA	Family Practice	S	ZOLPIDEM TARTRATE	ZOLPIDEM TARTRATE		18	26	780	113.83		#		#
1659349173	LEON	FEDERICO	HEALDSBURG	CA	Family Practice	S	ZOLPIDEM TARTRATE	ZOLPIDEM TARTRATE	11	19	25	710	181.14		*		*
1659357234	MONTEMAYOR	GERTRUDES	FOLSOM	CA	Family Practice	S	ZOLPIDEM TARTRATE	ZOLPIDEM TARTRATE	15	34	40	1045	230.87		#		#
1659366136	CASTILLO	HECTOR	LOS ANGELES	CA	Family Practice	S	ZOLPIDEM TARTRATE	ZOLPIDEM TARTRATE		57	58	1740	232.92		*	33		34	1020	76.1
1659369544	CHEN	CALVIN	MOUNTAIN VIEW	CA	Family Practice	S	ZOLPIDEM TARTRATE	ZOLPIDEM TARTRATE		27	27	790	182.09		#		#
1659373603	DEL MAR	MAIKA	ROSEVILLE	CA	Family Practice	S	ZOLPIDEM TARTRATE	ZOLPIDEM TARTRATE		17	17	500	146.89		*	17		17	500	146.89
1659380657	FARRER	TODD	BAKERSFIELD	CA	Family Practice	S	ZOLPIDEM TARTRATE	ZOLPIDEM TARTRATE	36	115	115	2925	1028.26		#	83		83	2160	742.41
1659384212	OCEGUERA	JORGE	GALT	CA	Family Practice	S	ZOLPIDEM TARTRATE	ZOLPIDEM TARTRATE		43	47	1395	335.5		#		#
1659387512	BETAT	DAVID	LAKEPORT	CA	Family Practice	S	ZOLPIDEM TARTRATE	ZOLPIDEM TARTRATE	12	48	50	1488	460.11		*	18		18	538	197.84
1659390110	LAWTON	SUSAN	SANTA BARBARA	CA	Family Practice	S	ZOLPIDEM TARTRATE	ZOLPIDEM TARTRATE		25	37	1062	237.66		*	12		18	504	74.7
1659393767	HOPPER	GAYLE	FOUNTAIN VALLEY	CA	Family Practice	S	ZOLPIDEM TARTRATE	ZOLPIDEM TARTRATE		24	24	700	163.28		#		#
1659395036	CSEPANYI	EMERICO	CERRITOS	CA	Family Practice	S	ZOLPIDEM TARTRATE	ZOLPIDEM TARTRATE		29	29	870	260.92		*	29		29	870	260.92
1659397792	MARFLEET	BARRY	TUSTIN	CA	Family Practice	S	ZOLPIDEM TARTRATE	ZOLPIDEM TARTRATE		46	46	1380	288.23		*	46		46	1380	288.23
1659399244	FULARA	INDIRA	SAN JOSE	CA	Family Practice	S	ZOLPIDEM TARTRATE	ZOLPIDEM TARTRATE		34	36.3	358	54.82		*		*
1659417996	SOMMA	ELENA	ROSEVILLE	CA	Family Practice	S	ZOLPIDEM TARTRATE	ZOLPIDEM TARTRATE		11	12	360	110.87		*		*
1659432268	CHEN	DONALD	CAMARILLO	CA	Family Practice	S	ZOLPIDEM TARTRATE	ZOLPIDEM TARTRATE	12	38	74	2218	414.91	12		38		74	2218	414.91
1659441830	TAPSON	GREGORY	CARMEL	CA	Family Practice	S	ZOLPIDEM TARTRATE	ZOLPIDEM TARTRATE	56	286	346	10163	3209.85	56		286		346	10163	3209.85
1659442564	IINUMA	JAY	ARCADIA	CA	Family Practice	S	ZOLPIDEM TARTRATE	ZOLPIDEM TARTRATE	11	48	49	1327	381.66		*	34		35	923	246.05
1659455624	JOSEPH	MATTHEW	SANTA ROSA	CA	Family Practice	S	ZOLPIDEM TARTRATE	ZOLPIDEM TARTRATE		32	32	925	280.97		*	20		20	585	163.3
1659457182	MAR	KATHRYN	SAN JOSE	CA	Family Practice	S	ZOLPIDEM TARTRATE	ZOLPIDEM TARTRATE		13	13	380	91.02		*	13		13	380	91.02
1659459154	KARAKOZOVA	NELLIA	WALNUT CREEK	CA	Family Practice	S	ZOLPIDEM TARTRATE	ZOLPIDEM TARTRATE		14	14	315	118.51		*	14		14	315	118.51
1659459386	SWANSON	BRIAN	DAVIS	CA	Family Practice	S	ZOLPIDEM TARTRATE	ZOLPIDEM TARTRATE	21	23	23	653	227.67		#		#
1659460947	SODARO	DAVID	TUSTIN	CA	Family Practice	S	ZOLPIDEM TARTRATE	ZOLPIDEM TARTRATE		23	30	900	255.59		*	23		30	900	255.59
1659464113	PEARSON	CLINT	CRESCENT CITY	CA	Family Practice	S	ZOLPIDEM TARTRATE	ZOLPIDEM TARTRATE		11	17	510	117.35		*		*
1659468189	YAWATA	HARUKO	TORRANCE	CA	Family Practice	S	ZOLPIDEM TARTRATE	ZOLPIDEM TARTRATE		26	36	1070	286.16		*	15		23	680	132.98
1659470789	PUNO	MARIA ADELMA	FAIRFIELD	CA	Family Practice	S	ZOLPIDEM TARTRATE	ZOLPIDEM TARTRATE		13	13	390	157.84		*	13		13	390	157.84
1659473486	BROWN	JAMES	GRIDLEY	CA	Family Practice	S	ZOLPIDEM TARTRATE	ZOLPIDEM TARTRATE	19	95	127	3810	831.63		#	79		103	3090	681.89
1659484566	ARAKEL	ARTOON	GLENDALE	CA	Family Practice	S	ZOLPIDEM TARTRATE	ZOLPIDEM TARTRATE	77	414	428	12721	2776.26		#	381		395	11731	2507.32
1659486017	BOSKO	ALLAN	SANTA BARBARA	CA	Family Practice	S	ZOLPIDEM TARTRATE	ZOLPIDEM TARTRATE	13	38	52	1536	465.24		*	27		29	846	240.39
1659486025	MITZNER	DAVID	TEMECULA	CA	Family Practice	S	ZOLPIDEM TARTRATE	ZOLPIDEM TARTRATE		45	45	1350	384.54		#		#
1659494946	DELGADO	CARLOS	STOCKTON	CA	Family Practice	S	ZOLPIDEM TARTRATE	ZOLPIDEM TARTRATE		44	46	958	315.45		*		*
1659530095	LLOYD	MICHAEL	HANFORD	CA	Family Practice	S	ZOLPIDEM TARTRATE	ZOLPIDEM TARTRATE		16	18	510	111.02		*	16		18	510	111.02
1659534204	CHEHRESA	AZITA	WALNUT CREEK	CA	Family Practice	S	ZOLPIDEM TARTRATE	ZOLPIDEM TARTRATE		22	24	720	108.17		*	22		24	720	108.17
1659563641	SAFI	ROOZCHEHR	OCEANSIDE	CA	Family Practice	S	ZOLPIDEM TARTRATE	ZOLPIDEM TARTRATE		21	21	590	138.35		*		*
1659571024	SEELEY	CHERIDAH	PALMDALE	CA	Family Practice	S	ZOLPIDEM TARTRATE	ZOLPIDEM TARTRATE		45	45	1350	320.83		*	34		34	1020	274.41
1659596435	AGUILAR	ARTURO	HUNTINGTON BEACH	CA	Family Practice	S	ZOLPIDEM TARTRATE	ZOLPIDEM TARTRATE		11	19	570	165.34	0		0		0	0	0
1659626711	BUDATI	SREE LAKSHMI	YUBA CITY	CA	Family Practice	S	ZOLPIDEM TARTRATE	ZOLPIDEM TARTRATE		14	18	540	147.53		#		#
1659696367	RATNAYAKE	CHANDIMA	REDLANDS	CA	Family Practice	S	ZOLPIDEM TARTRATE	ZOLPIDEM TARTRATE		19	19	543	219.78		*	19		19	543	219.78
1659707586	PENSANTI	HELEN	SHERMAN OAKS	CA	Family Practice	S	ZOLPIDEM TARTRATE	ZOLPIDEM TARTRATE		17	17	510	125.29		#		#
1659782043	SHETH	BANSARI	MODESTO	CA	Family Practice	S	ZOLPIDEM TARTRATE	ZOLPIDEM TARTRATE		20	20	600	171.6		*	20		20	600	171.6
1669402327	BIDDISON	THOMAS	LOS ANGELES	CA	Family Practice	S	ZOLPIDEM TARTRATE	ZOLPIDEM TARTRATE		34	34	1020	315.92		*	16		16	480	210.82
1669406518	WINEGAR	TERRY	EL CAJON	CA	Family Practice	S	ZOLPIDEM TARTRATE	ZOLPIDEM TARTRATE		16	16	480	69.14		*	16		16	480	69.14
1669415857	DU	CHI	YUBA CITY	CA	Family Practice	S	ZOLPIDEM TARTRATE	ZOLPIDEM TARTRATE		37	37	1110	180.57		*		*
1669424651	BISHOP	ROY	CHICO	CA	Family Practice	S	ZOLPIDEM TARTRATE	ZOLPIDEM TARTRATE	51	264	322	9654	2045.76		#	219		277	8304	1693.6
1669440988	HO	JAMES	UPLAND	CA	Family Practice	S	ZOLPIDEM TARTRATE	ZOLPIDEM TARTRATE		32	32	950	288.98		*	21		21	620	191.57
1669451969	NEVINS	MELINDA	SOLANA BEACH	CA	Family Practice	S	ZOLPIDEM TARTRATE	ZOLPIDEM TARTRATE	12	38	44	1320	318.23		#		#
1669452702	DEVEREAUX	DENISE	WATSONVILLE	CA	Family Practice	S	ZOLPIDEM TARTRATE	ZOLPIDEM TARTRATE		31	37	960	264.05		*	31		37	960	264.05
1669472148	BLOOM	JEFFREY	NEWPORT BEACH	CA	Family Practice	S	ZOLPIDEM TARTRATE	ZOLPIDEM TARTRATE		34	34	1020	253.58		*	34		34	1020	253.58
1669490272	CLARK	CHARLES	LONG BEACH	CA	Family Practice	S	ZOLPIDEM TARTRATE	ZOLPIDEM TARTRATE		40	40	870	241.56		*	27		27	600	120.29
1669490348	AHLERS	GORDON	WILLOW CREEK	CA	Family Practice	S	ZOLPIDEM TARTRATE	ZOLPIDEM TARTRATE	18	50	62	1860	400.4		#	39		49	1470	314.48
1669522470	AHMAD	NAJEH	ROSEVILLE	CA	Family Practice	S	ZOLPIDEM TARTRATE	ZOLPIDEM TARTRATE		14	14	405	137.52		#		#
1669534293	ZANE	RYAN	SAN BERNARDINO	CA	Family Practice	S	ZOLPIDEM TARTRATE	ZOLPIDEM TARTRATE		46	46	1380	406.71	0		0		0	0	0
1669543575	SAISHO	RYUSHI	LOS ANGELES	CA	Family Practice	S	ZOLPIDEM TARTRATE	ZOLPIDEM TARTRATE		33	33	975	312.23		*	33		33	975	312.23
1669547006	LE	TOM	SANTA ANA	CA	Family Practice	S	ZOLPIDEM TARTRATE	ZOLPIDEM TARTRATE		11	11	330	80.27	0		0		0	0	0
1669550331	NGUYEN	HOA	ROSEVILLE	CA	Family Practice	S	ZOLPIDEM TARTRATE	ZOLPIDEM TARTRATE		26	26	537	194.57		#		#
1669556361	ROLAND	AARON	BURLINGAME	CA	Family Practice	S	ZOLPIDEM TARTRATE	ZOLPIDEM TARTRATE	20	63	72	1995	785.5		#	52		61	1745	577.76
1669558821	WONG	HUNG-KWONG	SAN JOSE	CA	Family Practice	S	ZOLPIDEM TARTRATE	ZOLPIDEM TARTRATE	19	59	59	1755	490.3	19		59		59	1755	490.3
1669564092	SCHERL	HERBERT	ANAHEIM	CA	Family Practice	S	ZOLPIDEM TARTRATE	ZOLPIDEM TARTRATE	11	15	15	435	144.63		#		#
1669568606	PHAM	ELIZABETH	DAVIS	CA	Family Practice	S	ZOLPIDEM TARTRATE	ZOLPIDEM TARTRATE	12	27	31	890	244.42		*	13		17	470	75.46
1669573218	EDDY-BERTRAND	ELIZABETH	NORTHRIDGE	CA	Family Practice	S	ZOLPIDEM TARTRATE	ZOLPIDEM TARTRATE	16	63	83	2394	396.86		*	33		44	1224	259.57
1669575510	KIM	ALBERT	ONTARIO	CA	Family Practice	S	ZOLPIDEM TARTRATE	ZOLPIDEM TARTRATE		60	60	1800	1137.09		*		*
1669575874	AGUIRRE-CARLOS	MYRA	SAN BERNARDINO	CA	Family Practice	S	ZOLPIDEM TARTRATE	ZOLPIDEM TARTRATE	11	40	42	1260	335.71		*	23		25	750	277.2
1669577334	ROSAL	CARLA	MONTEREY	CA	Family Practice	S	ZOLPIDEM TARTRATE	ZOLPIDEM TARTRATE	20	68	88	2590	447.38		#	52		66	1930	353.57
1669580114	GRIFFIN	PAUL	COALINGA	CA	Family Practice	S	ZOLPIDEM TARTRATE	ZOLPIDEM TARTRATE		31	31	930	195.9		#		#
1669583977	GARRETT	JAMES	ELK GROVE	CA	Family Practice	S	ZOLPIDEM TARTRATE	ZOLPIDEM TARTRATE		54	54	1620	654.94		*	41		41	1230	555.78
1669669339	OHRI	SAMEER	CORONA	CA	Family Practice	S	ZOLPIDEM TARTRATE	ZOLPIDEM TARTRATE		34	34	1020	375.58		#		#
1669677365	RIZVI	SYED	UPLAND	CA	Family Practice	S	ZOLPIDEM TARTRATE	ZOLPIDEM TARTRATE	13	80	86	2580	766.97		#	69		75	2250	671.63
1669685079	SHANNON	KAREN	LOMA LINDA	CA	Family Practice	S	ZOLPIDEM TARTRATE	ZOLPIDEM TARTRATE		28	44	1320	331.32		*	17		33	990	258.71
1669689451	PARIDARI	MAHDI	NORTHRIDGE	CA	Family Practice	S	ZOLPIDEM TARTRATE	ZOLPIDEM TARTRATE		25	25	498	335.17		#		#
1669706453	WU	PEI-CHI	DIAMOND BAR	CA	Family Practice	S	ZOLPIDEM TARTRATE	ZOLPIDEM TARTRATE		31	43	1290	360.3		#		#
1669753695	HAAS	BRADLEY	LOS ANGELES	CA	Family Practice	S	ZOLPIDEM TARTRATE	ZOLPIDEM TARTRATE	14	36	36	952	344.57		#		#
1669767943	PALMERO	GOLDA	VALLEJO	CA	Family Practice	S	ZOLPIDEM TARTRATE	ZOLPIDEM TARTRATE		13	13	375	115.64		*	13		13	375	115.64
1669786653	BONNETT	JESSICA	REDDING	CA	Family Practice	S	ZOLPIDEM TARTRATE	ZOLPIDEM TARTRATE		17	18	540	139		*	17		18	540	139
1669790317	ANDREWS	KENNETH	APTOS	CA	Family Practice	S	ZOLPIDEM TARTRATE	ZOLPIDEM TARTRATE	22	78	90	2653	1008.88	22		78		90	2653	1008.88
1669792537	GUTIERREZ	NOE	SACRAMENTO	CA	Family Practice	S	ZOLPIDEM TARTRATE	ZOLPIDEM TARTRATE		14	20	499	93.62		*	14		20	499	93.62
1669816617	CHEN	TIFFANY	WESTMINSTER	CA	Family Practice	S	ZOLPIDEM TARTRATE	ZOLPIDEM TARTRATE		20	26	760	293.66		*	20		26	760	293.66
1679500565	DICKINSON	SHIRLEY	MONTEREY	CA	Family Practice	S	ZOLPIDEM TARTRATE	ZOLPIDEM TARTRATE		24	24.1	724	188.81		*	11		11.1	333	64.24
1679501894	PARSONS	DAVID	UPPER LAKE	CA	Family Practice	S	ZOLPIDEM TARTRATE	ZOLPIDEM TARTRATE	11	65	69	2070	1049.89		*	30		34	1020	683.19
1679502884	QUIROS	CARLOS	BONITA	CA	Family Practice	S	ZOLPIDEM TARTRATE	ZOLPIDEM TARTRATE		11	14.7	440	121.93		*		*
1679509087	CHERN	CATHERINE	BURBANK	CA	Family Practice	S	ZOLPIDEM TARTRATE	ZOLPIDEM TARTRATE		29	41	1230	282.29		#		#
1679512776	HO	VANESSA	RIVERSIDE	CA	Family Practice	S	ZOLPIDEM TARTRATE	ZOLPIDEM TARTRATE	14	67	88	2640	533.65		#	50		52	1560	379.15
1679514202	ENRIQUEZ	THERESA	OXNARD	CA	Family Practice	S	ZOLPIDEM TARTRATE	ZOLPIDEM TARTRATE		20	24	720	152.99		*	20		24	720	152.99
1679526578	MITTAL	GUNJAN	GILROY	CA	Family Practice	S	ZOLPIDEM TARTRATE	ZOLPIDEM TARTRATE	15	82	92	2745	615.58		*	44		50	1485	394.94
1679527857	BUNTEN	DAVID	IRVINE	CA	Family Practice	S	ZOLPIDEM TARTRATE	ZOLPIDEM TARTRATE	17	61	85	2550	951.93	17		61		85	2550	951.93
1679547897	HALAPPA	ARUNDATI	RIVERBANK	CA	Family Practice	S	ZOLPIDEM TARTRATE	ZOLPIDEM TARTRATE		12	12	360	66.88		*		*
1679551873	MLEYNEK	ANDREW	HUNTINGTON BEACH	CA	Family Practice	S	ZOLPIDEM TARTRATE	ZOLPIDEM TARTRATE	21	110	110	3300	640.71		#		#
1679560973	KODAMA	CURTIS	MOORPARK	CA	Family Practice	S	ZOLPIDEM TARTRATE	ZOLPIDEM TARTRATE	11	42	44	1320	342.87		*	30		32	960	281.23
1679576706	LAWHEAD	JEFFREY	BERMUDA DUNES	CA	Family Practice	S	ZOLPIDEM TARTRATE	ZOLPIDEM TARTRATE	17	61	72	2160	539.34		#		#
1679576730	SHUE	RANDALL	LOS ANGELES	CA	Family Practice	S	ZOLPIDEM TARTRATE	ZOLPIDEM TARTRATE		15	15	450	90.42		*		*
1679582522	MCKENZIE	STEPHEN	BURNEY	CA	Family Practice	S	ZOLPIDEM TARTRATE	ZOLPIDEM TARTRATE	28	116	140	4200	1351.49		#	66		74	2220	566.82
1679583744	MALHOTRA	ASHISH	APPLE VALLEY	CA	Family Practice	S	ZOLPIDEM TARTRATE	ZOLPIDEM TARTRATE		49	49	1470	423.98		#		#
1679591705	BORECKY	DAVID	ESCONDIDO	CA	Family Practice	S	ZOLPIDEM TARTRATE	ZOLPIDEM TARTRATE	17	68	82	2432	843.85	17		68		82	2432	843.85
1679592976	JUE	DEREK	WALNUT CREEK	CA	Family Practice	S	ZOLPIDEM TARTRATE	ZOLPIDEM TARTRATE		40	52	1550	342.31		*	40		52	1550	342.31
1679601611	MUSCO	DOLORES	SAN RAMON	CA	Family Practice	S	ZOLPIDEM TARTRATE	ZOLPIDEM TARTRATE	14	44	58	1740	602.15		#		#
1679631634	HSU	SUSAN	FREMONT	CA	Family Practice	S	ZOLPIDEM TARTRATE	ZOLPIDEM TARTRATE		26	36	1080	261.54		*	26		36	1080	261.54
1679640494	MYINT	EMMIE	LOS ANGELES	CA	Family Practice	S	ZOLPIDEM TARTRATE	ZOLPIDEM TARTRATE	11	33	33	975	342.24	11		33		33	975	342.24
1679640569	KIEU	DAO	ANAHEIM	CA	Family Practice	S	ZOLPIDEM TARTRATE	ZOLPIDEM TARTRATE		15	15	409	165.86		*	15		15	409	165.86
1679653927	FERNANDEZ-KLINE	BLANCA	SANTA BARBARA	CA	Family Practice	S	ZOLPIDEM TARTRATE	ZOLPIDEM TARTRATE		13	13	390	203.34		#		#
1679660088	YEH	TIMOTHY	STOCKTON	CA	Family Practice	S	ZOLPIDEM TARTRATE	ZOLPIDEM TARTRATE		41	41	1205	302.4		#		#
1679663777	WAKEMAN	GREGORY	CARLSBAD	CA	Family Practice	S	ZOLPIDEM TARTRATE	ZOLPIDEM TARTRATE		20	20	570	105.98		*	20		20	570	105.98
1679669253	BURNS	JUDY	ARCATA	CA	Family Practice	S	ZOLPIDEM TARTRATE	ZOLPIDEM TARTRATE	12	43	67	1951	400.41		*	25		45	1350	303.07
1679680698	SOOD	SHASHI	MODESTO	CA	Family Practice	S	ZOLPIDEM TARTRATE	ZOLPIDEM TARTRATE		12	12	360	134.37		*		*
1679695944	REYES	MARISSA	SACRAMENTO	CA	Family Practice	S	ZOLPIDEM TARTRATE	ZOLPIDEM TARTRATE		12	12	266	99.25		*	12		12	266	99.25
1679707962	CHOI	HEIDI	LOMA LINDA	CA	Family Practice	S	ZOLPIDEM TARTRATE	ZOLPIDEM TARTRATE		19	23	690	237.38		*	19		23	690	237.38
1679715122	OCHOA	ANGEL	ESCONDIDO	CA	Family Practice	S	ZOLPIDEM TARTRATE	ZOLPIDEM TARTRATE		33	41	1155	394.8		#		#
1679756118	CHANDSAWANG	ANNE	IRVINE	CA	Family Practice	S	ZOLPIDEM TARTRATE	ZOLPIDEM TARTRATE		14	14	420	141.74		*	14		14	420	141.74
1679757124	THOMAS	DESLIN	CHINO	CA	Family Practice	S	ZOLPIDEM TARTRATE	ZOLPIDEM TARTRATE		13	13	390	149.92		*	13		13	390	149.92
1679767925	ABDUL WAHID	ALI	PATTERSON	CA	Family Practice	S	ZOLPIDEM TARTRATE	ZOLPIDEM TARTRATE		39	45	1350	362.08		*	13		17	510	121.25
1679791578	GARCIA	DIANA	SANTA MARIA	CA	Family Practice	S	ZOLPIDEM TARTRATE	ZOLPIDEM TARTRATE		22	22	660	180.47		#		#
1679800247	CERIDON	SAMUEL	PLACERVILLE	CA	Family Practice	S	ZOLPIDEM TARTRATE	ZOLPIDEM TARTRATE		17	17	510	69.54		*	17		17	510	69.54
1679822837	CHANG	KYLE	PASADENA	CA	Family Practice	S	ZOLPIDEM TARTRATE	ZOLPIDEM TARTRATE		44	58	1740	414.03		*	32		46	1380	362.43
1679875223	SCHICKEDANZ	HEATHER	SANTA MONICA	CA	Family Practice	S	ZOLPIDEM TARTRATE	ZOLPIDEM TARTRATE		12	18	540	41.81		*		*
1679883979	HOULAHAN	MATTHEW	SANTA CRUZ	CA	Family Practice	S	ZOLPIDEM TARTRATE	ZOLPIDEM TARTRATE	14	45	52	1545	373.35		#	33		40	1185	266.83
1679892392	TRAN	QUYEN	NEWPORT BEACH	CA	Family Practice	S	ZOLPIDEM TARTRATE	ZOLPIDEM TARTRATE		23	23	675	227.1		#		#
1679914469	SHUPE	JASON	SAN DIMAS	CA	Family Practice	S	ZOLPIDEM TARTRATE	ZOLPIDEM TARTRATE		11	11	307	140.38		*		*
1679952113	MCCLOSKEY	KATHRYN	SAN DIEGO	CA	Family Practice	S	ZOLPIDEM TARTRATE	ZOLPIDEM TARTRATE		20	20	600	216.8	0		0		0	0	0
1689016271	HALLS	VALERIE	SAN JOSE	CA	Family Practice	S	ZOLPIDEM TARTRATE	ZOLPIDEM TARTRATE		13	13	359	120		*	13		13	359	120
1689056954	KENNEDY	LOUIS	ARCATA	CA	Family Practice	S	ZOLPIDEM TARTRATE	ZOLPIDEM TARTRATE		16	17	502	116.5		*		*
1689601155	YOUNG	GARY	PLACERVILLE	CA	Family Practice	S	ZOLPIDEM TARTRATE	ZOLPIDEM TARTRATE		11	14	410	72.53		*	11		14	410	72.53
1689601270	NOVAK	LOREN	VISTA	CA	Family Practice	S	ZOLPIDEM TARTRATE	ZOLPIDEM TARTRATE	44	126	148	4249	1323.36		#	113		131	3800	1228.37
1689602773	EWENS	MARK	DAVIS	CA	Family Practice	S	ZOLPIDEM TARTRATE	ZOLPIDEM TARTRATE	21	70	85	2510	564.23		#		#
1689605602	SANDHU	NARINDER	RANCHO CORDOVA	CA	Family Practice	S	ZOLPIDEM TARTRATE	ZOLPIDEM TARTRATE		41	43	1290	217.07		#		#
1689612848	ROSSINI	JOSEPH	ANAHEIM	CA	Family Practice	S	ZOLPIDEM TARTRATE	ZOLPIDEM TARTRATE		34	34	1020	176.95		*	34		34	1020	176.95
1689616526	NOWICKI	CYNTHIA	HAWTHORNE	CA	Family Practice	S	ZOLPIDEM TARTRATE	ZOLPIDEM TARTRATE		25	25	750	226.78		#		#
1689621567	MORACHE	CHRISTOPHER	SAN DIEGO	CA	Family Practice	S	ZOLPIDEM TARTRATE	ZOLPIDEM TARTRATE		13	13	390	128.34		*		*
1689622078	HILL-SAKURAI	LAURA	SAN FRANCISCO	CA	Family Practice	S	ZOLPIDEM TARTRATE	ZOLPIDEM TARTRATE		13	13	265	54		*		*
1689629487	FISHBEIN	HOWARD	IRVINE	CA	Family Practice	S	ZOLPIDEM TARTRATE	ZOLPIDEM TARTRATE	23	69	69	1022	226.08		#		#
1689632077	SACKSCHEWSKY	PAUL	LODI	CA	Family Practice	S	ZOLPIDEM TARTRATE	ZOLPIDEM TARTRATE	14	38	54	1620	384.23		#		#
1689638348	LAUGHLIN	SHARON	RIVERSIDE	CA	Family Practice	S	ZOLPIDEM TARTRATE	ZOLPIDEM TARTRATE		18	38	1140	264.8		#		#
1689640658	FITZPATRICK	JILL	GRASS VALLEY	CA	Family Practice	S	ZOLPIDEM TARTRATE	ZOLPIDEM TARTRATE	22	73	109	3157	472.05	22		73		109	3157	472.05
1689644866	HUMPHREY	JONATHAN	DANVILLE	CA	Family Practice	S	ZOLPIDEM TARTRATE	ZOLPIDEM TARTRATE	54	177	209	6205	1754.63		#	156		188	5575	1618.93
1689658569	DUONG	TUOC	WESTMINSTER	CA	Family Practice	S	ZOLPIDEM TARTRATE	ZOLPIDEM TARTRATE		54	58	1740	456.9		*	54		58	1740	456.9
1689674012	VERZOSA	JOHN	RANCHO CORDOVA	CA	Family Practice	S	ZOLPIDEM TARTRATE	ZOLPIDEM TARTRATE		19	19	498	178.65		#		#
1689679045	HARDY	DANIEL	LOS BANOS	CA	Family Practice	S	ZOLPIDEM TARTRATE	ZOLPIDEM TARTRATE		26	26	750	231.64		#		#
1689681496	MAGEE	STEVEN	BOULDER CREEK	CA	Family Practice	S	ZOLPIDEM TARTRATE	ZOLPIDEM TARTRATE	12	37	45	1144	423.3		#		#
1689686909	CHENG	KENNETH	NEWPORT BEACH	CA	Family Practice	S	ZOLPIDEM TARTRATE	ZOLPIDEM TARTRATE		21	21	630	226.57		*	21		21	630	226.57
1689688442	GUSLAND	CORY	LOMPOC	CA	Family Practice	S	ZOLPIDEM TARTRATE	ZOLPIDEM TARTRATE		12	12	360	56.08		*	12		12	360	56.08
1689692865	GARRISON	JARED	WILLOWS	CA	Family Practice	S	ZOLPIDEM TARTRATE	ZOLPIDEM TARTRATE		19	25	750	130.42		*	19		25	750	130.42
1689693962	PADRON-SPENCE	CLARA	EL CENTRO	CA	Family Practice	S	ZOLPIDEM TARTRATE	ZOLPIDEM TARTRATE		18	18	531	105.5		*	18		18	531	105.5
1689707259	AZINGE-OBASI	MEZIA	LOS ANGELES	CA	Family Practice	S	ZOLPIDEM TARTRATE	ZOLPIDEM TARTRATE		24	26	780	171.34		*		*
1689721284	NOYA	DAVID	LOS ANGELES	CA	Family Practice	S	ZOLPIDEM TARTRATE	ZOLPIDEM TARTRATE		17	17	510	75.51		#		#
1689722613	NGUYEN	DENISE	ELK GROVE	CA	Family Practice	S	ZOLPIDEM TARTRATE	ZOLPIDEM TARTRATE		17	17	445	145.47		*	17		17	445	145.47
1689726804	JOHAL	JASVINDER	VACAVILLE	CA	Family Practice	S	ZOLPIDEM TARTRATE	ZOLPIDEM TARTRATE		33	33	635	335.21		*	20		20	395	211.13
1689739369	JERNICK	JOHN	STANFORD	CA	Family Practice	S	ZOLPIDEM TARTRATE	ZOLPIDEM TARTRATE		12	12	313	63.18		*	12		12	313	63.18
1689745515	YANG	EDWIN	HARBOR CITY	CA	Family Practice	S	ZOLPIDEM TARTRATE	ZOLPIDEM TARTRATE		16	16	448	143.02		*	16		16	448	143.02
1689745648	PHAM	RONALD	LOS ANGELES	CA	Family Practice	S	ZOLPIDEM TARTRATE	ZOLPIDEM TARTRATE		11	11	315	106.87		*	11		11	315	106.87
1689758294	STEWART	JAMES	ALHAMBRA	CA	Family Practice	S	ZOLPIDEM TARTRATE	ZOLPIDEM TARTRATE		54	54	1588	393.21		*	36		36	1048	238.89
1689762205	CAHN	DAVID	SAN JOSE	CA	Family Practice	S	ZOLPIDEM TARTRATE	ZOLPIDEM TARTRATE	14	34	46	1365	360.43	14		34		46	1365	360.43
1689770687	WINNER	JAY	SANTA BARBARA	CA	Family Practice	S	ZOLPIDEM TARTRATE	ZOLPIDEM TARTRATE	16	48	72	2085	573.69	16		48		72	2085	573.69
1689772071	REDDY	BHASKARA	ELK GROVE	CA	Family Practice	S	ZOLPIDEM TARTRATE	ZOLPIDEM TARTRATE		29	38	1140	285.73		#		#
1689772261	VILLALVAZO	ANTONIO	FRESNO	CA	Family Practice	S	ZOLPIDEM TARTRATE	ZOLPIDEM TARTRATE	99	550	560	16534	4040.68	62		307		317	9484	2227.8
1689774556	SILVAS	MICHAEL	PASO ROBLES	CA	Family Practice	S	ZOLPIDEM TARTRATE	ZOLPIDEM TARTRATE	25	89	97	2890	782.12	25		89		97	2890	782.12
1689775819	REDDY	RAGHUANTH	STOCKTON	CA	Family Practice	S	ZOLPIDEM TARTRATE	ZOLPIDEM TARTRATE	18	124	124	2653	948.42		*	36		36	1049	271.53
1689775892	EMERT	SEMYON	LOS ANGELES	CA	Family Practice	S	ZOLPIDEM TARTRATE	ZOLPIDEM TARTRATE		24	24	363	196.51		*	24		24	363	196.51
1689777880	MCAFEE	ROBERT	YUBA CITY	CA	Family Practice	S	ZOLPIDEM TARTRATE	ZOLPIDEM TARTRATE	13	48	76	2257	268.66		*	31		53	1590	182.4
1689778235	VELASCO	OSCAR	PORTERVILLE	CA	Family Practice	S	ZOLPIDEM TARTRATE	ZOLPIDEM TARTRATE	16	70	72	2145	564.63		#	54		56	1665	419.51
1689782013	DAVIDSON-MCBEAN	DANIELLE	INGLEWOOD	CA	Family Practice	S	ZOLPIDEM TARTRATE	ZOLPIDEM TARTRATE		19	19	405	155.19		*	19		19	405	155.19
1689785834	RUCHENKOV	ALEXANDER	AUBURN	CA	Family Practice	S	ZOLPIDEM TARTRATE	ZOLPIDEM TARTRATE		30	30	875	302.62		*	30		30	875	302.62
1689787061	KRISHNAMURTHY	PADMAPRIYA	SAN JOSE	CA	Family Practice	S	ZOLPIDEM TARTRATE	ZOLPIDEM TARTRATE	11	34	40	1200	214.89	11		34		40	1200	214.89
1689802027	PHADNIS	KALPANA	WOODLAND	CA	Family Practice	S	ZOLPIDEM TARTRATE	ZOLPIDEM TARTRATE		23	23	670	256.2		*	12		12	340	113.53
1689827776	ROSS	ALLISON	LA JOLLA	CA	Family Practice	S	ZOLPIDEM TARTRATE	ZOLPIDEM TARTRATE		35	35	990	318.44		#		#
1689830457	SIDHU	ANUPENDER	MANTECA	CA	Family Practice	S	ZOLPIDEM TARTRATE	ZOLPIDEM TARTRATE		18	18	540	165.96		#		#
1689837338	DEL TORO-DIAZ	CHRISTINA	BAKERSFIELD	CA	Family Practice	S	ZOLPIDEM TARTRATE	ZOLPIDEM TARTRATE	14	41	59	1770	165.94		#		#
1689856734	OANDASAN	DULCE	LA QUINTA	CA	Family Practice	S	ZOLPIDEM TARTRATE	ZOLPIDEM TARTRATE		12	14	388	75.39		*		*
1689865065	YUAN	ZHENGHONG	SAN GABRIEL	CA	Family Practice	S	ZOLPIDEM TARTRATE	ZOLPIDEM TARTRATE	36	90	91	2714	676.19		#		#
1689865644	GONZALEZ	EVANGELINA	HARBOR CITY	CA	Family Practice	S	ZOLPIDEM TARTRATE	ZOLPIDEM TARTRATE		14	14	420	129.08		*		*
1689873184	BECK HOLDER	KAMBRIA	SEBASTOPOL	CA	Family Practice	S	ZOLPIDEM TARTRATE	ZOLPIDEM TARTRATE		12	12	320	128.89		*	12		12	320	128.89
1689889016	CRUZ	DANILO	CORCORAN	CA	Family Practice	S	ZOLPIDEM TARTRATE	ZOLPIDEM TARTRATE		14	14	382	64.03		*	14		14	382	64.03
1689934465	HU	KATIE	SANTA MONICA	CA	Family Practice	S	ZOLPIDEM TARTRATE	ZOLPIDEM TARTRATE		14	15	450	175.3		#		#
1689944712	ZARA	JOJET	CARMICHAEL	CA	Family Practice	S	ZOLPIDEM TARTRATE	ZOLPIDEM TARTRATE	12	58	62	1777	392.81		*	31		35	1030	185.26
1689971814	MCATEE	JONI	FORTUNA	CA	Family Practice	S	ZOLPIDEM TARTRATE	ZOLPIDEM TARTRATE		38	44	1291	916.2		#		#
1689993313	DANHASH	MAHER	YUCAIPA	CA	Family Practice	S	ZOLPIDEM TARTRATE	ZOLPIDEM TARTRATE		44	44	1320	343.82		*	11		11	330	153.43
1689994717	KATERKAMP	BROOKE	SACRAMENTO	CA	Family Practice	S	ZOLPIDEM TARTRATE	ZOLPIDEM TARTRATE		16	23	690	249.9		#		#
1699100560	CHUNG	KAREN	FAIRFIELD	CA	Family Practice	S	ZOLPIDEM TARTRATE	ZOLPIDEM TARTRATE		17	17	510	128.07		*		*
1699114504	PARKER	JONATHAN	FONTANA	CA	Family Practice	S	ZOLPIDEM TARTRATE	ZOLPIDEM TARTRATE		12	12	360	131.74		#		#
1699198564	LE	CAROLYN	MERCED	CA	Family Practice	S	ZOLPIDEM TARTRATE	ZOLPIDEM TARTRATE	13	17	18.5	555	158.97		*		*
1699701581	RUIZ	RUBEN	ROSEMEAD	CA	Family Practice	S	ZOLPIDEM TARTRATE	ZOLPIDEM TARTRATE	21	88	90	2634	913.09		#	61		63	1874	691.15
1699702142	ASHRAF	HADIA	HEMET	CA	Family Practice	S	ZOLPIDEM TARTRATE	ZOLPIDEM TARTRATE	35	165	205	6150	3223.53		#	125		153	4590	2465.58
1699707935	BRANDSTATER	CHERRY	REDLANDS	CA	Family Practice	S	ZOLPIDEM TARTRATE	ZOLPIDEM TARTRATE		13	13	270	73		*	13		13	270	73
1699708610	THREEWITT	TANYA	CONCORD	CA	Family Practice	S	ZOLPIDEM TARTRATE	ZOLPIDEM TARTRATE	17	88	114	3420	508.8		#	53		65	1950	359.53
1699729889	BERNBECK	SABINE	HUNTINGTON BEACH	CA	Family Practice	S	ZOLPIDEM TARTRATE	ZOLPIDEM TARTRATE	15	35	56	1680	509.92		#		#
1699742510	MENDOZA	ANNA	DELANO	CA	Family Practice	S	ZOLPIDEM TARTRATE	ZOLPIDEM TARTRATE	22	92	92	2760	624.92		#	48		48	1440	275.15
1699745471	LEE-JACKSON	FAITH	SAN BERNANDINO	CA	Family Practice	S	ZOLPIDEM TARTRATE	ZOLPIDEM TARTRATE		28	36	1080	347.25		*	12		20	600	186.5
1699746446	BRADLEY	STEPHEN	LAKEPORT	CA	Family Practice	S	ZOLPIDEM TARTRATE	ZOLPIDEM TARTRATE		13	13	390	106.09		*	13		13	390	106.09
1699749911	FARRIS	REUBEN	CHULA VISTA	CA	Family Practice	S	ZOLPIDEM TARTRATE	ZOLPIDEM TARTRATE	15	59	69	2070	551.57		#	45		53	1590	456.72
1699751693	SWIFT	ROBERT	MANHATTAN BEACH	CA	Family Practice	S	ZOLPIDEM TARTRATE	ZOLPIDEM TARTRATE		21	29	842	158.3		*	21		29	842	158.3
1699755264	NAFICY	K MITCHELL	SAN JUAN CAPISTRANO	CA	Family Practice	S	ZOLPIDEM TARTRATE	ZOLPIDEM TARTRATE		19	33	990	194.09		*	19		33	990	194.09
1699755934	WANG	GRANT	BERKELEY	CA	Family Practice	S	ZOLPIDEM TARTRATE	ZOLPIDEM TARTRATE	24	38	48	1390	490.31		#		#
1699760975	NAYDUCH	JOHN	CHICO	CA	Family Practice	S	ZOLPIDEM TARTRATE	ZOLPIDEM TARTRATE	18	67	67	1785	331.42	18		67		67	1785	331.42
1699766915	KOHAL	SURINDER	BRENTWOOD	CA	Family Practice	S	ZOLPIDEM TARTRATE	ZOLPIDEM TARTRATE	13	53	65	1940	401.89		#	41		53	1580	315.28
1699777896	COMELLI	RUBEN	BUTTONWILLOW	CA	Family Practice	S	ZOLPIDEM TARTRATE	ZOLPIDEM TARTRATE	13	77	77	2180	393.01		*	45		45	1340	278.88
1699785857	FISCHER	KEITH	LA MESA	CA	Family Practice	S	ZOLPIDEM TARTRATE	ZOLPIDEM TARTRATE	12	52	62	1860	609.55	12		52		62	1860	609.55
1699788349	WELDEN	ARNOLD	TULARE	CA	Family Practice	S	ZOLPIDEM TARTRATE	ZOLPIDEM TARTRATE	19	119	121	3560	809.57		#	66		68	2040	415.26
1699789891	ANDRUS	KIRK	KELSEYVILLE	CA	Family Practice	S	ZOLPIDEM TARTRATE	ZOLPIDEM TARTRATE		13	13	390	74.4		*	13		13	390	74.4
1699791178	MUCHOWSKI	KAREN	TEMECULA	CA	Family Practice	S	ZOLPIDEM TARTRATE	ZOLPIDEM TARTRATE		24	26	780	205.5		*	24		26	780	205.5
1699794735	PETERSEN	JEFFREY	FALLBROOK	CA	Family Practice	S	ZOLPIDEM TARTRATE	ZOLPIDEM TARTRATE	29	65	135	4050	1430.26		#		#
1699798694	STERN	DAVID	TORRANCE	CA	Family Practice	S	ZOLPIDEM TARTRATE	ZOLPIDEM TARTRATE		26	30	900	203.35		*	26		30	900	203.35
1699810838	GONZALEZ-WERNER	EDITH	LA QUINTA	CA	Family Practice	S	ZOLPIDEM TARTRATE	ZOLPIDEM TARTRATE	15	36	62	1850	426.67		#		#
1699814350	ROTH	DANIEL	SAN FRANCISCO	CA	Family Practice	S	ZOLPIDEM TARTRATE	ZOLPIDEM TARTRATE	11	23	23	655	209.02		#		#
1699834465	GONG	ROBERT	CAMBRIA	CA	Family Practice	S	ZOLPIDEM TARTRATE	ZOLPIDEM TARTRATE	21	89	125	3677	870.82	21		89		125	3677	870.82
1699844621	PARDO	FRANCISCO	SAN DIEGO	CA	Family Practice	S	ZOLPIDEM TARTRATE	ZOLPIDEM TARTRATE	12	76	76	2280	627.78		*		*
1699848580	BALCH	CHRISTA	SALINAS	CA	Family Practice	S	ZOLPIDEM TARTRATE	ZOLPIDEM TARTRATE		28	28	840	272.68		*		*
1699851188	FORD	JOHN	OXNARD	CA	Family Practice	S	ZOLPIDEM TARTRATE	ZOLPIDEM TARTRATE		12	14	420	151.62		*	12		14	420	151.62
1699872762	PRICE	KEMI	LOS ANGELES	CA	Family Practice	S	ZOLPIDEM TARTRATE	ZOLPIDEM TARTRATE		17	17	510	151.14		*		*
1699881946	WHITE	KLYDA	TEMPLETON	CA	Family Practice	S	ZOLPIDEM TARTRATE	ZOLPIDEM TARTRATE		70	70	2100	324.12		*	35		35	1050	208.22
1699885475	ABRAHAMSON	HEATHER	WOFFORD HEIGHTS	CA	Family Practice	S	ZOLPIDEM TARTRATE	ZOLPIDEM TARTRATE	24	112	136	4078	744.1		#	48		68	2040	474.6
1699889774	SORIANO	SUZANNE	LOS ALTOS	CA	Family Practice	S	ZOLPIDEM TARTRATE	ZOLPIDEM TARTRATE		12	20	580	99.02		*	12		20	580	99.02
1699894808	EVANS	SCOTT	SAN DIEGO	CA	Family Practice	S	ZOLPIDEM TARTRATE	ZOLPIDEM TARTRATE		53	53	1470	267.38		*	41		41	1110	194
1699906032	SHAMANI	AZAM	SAN DIEGO	CA	Family Practice	S	ZOLPIDEM TARTRATE	ZOLPIDEM TARTRATE		24	24	359	126.25		*	12		12	175	74.12
1699946376	WILLIS	DANIEL	TEMPLETON	CA	Family Practice	S	ZOLPIDEM TARTRATE	ZOLPIDEM TARTRATE	23	129	135	4021	1117.3		#	90		92	2760	782.23
1699953604	GORELIKOVA	SVETLANA	PALMDALE	CA	Family Practice	S	ZOLPIDEM TARTRATE	ZOLPIDEM TARTRATE		38	38	1140	272.38		*	13		13	390	71.24
1699966291	LEE	JASON	MODESTO	CA	Family Practice	S	ZOLPIDEM TARTRATE	ZOLPIDEM TARTRATE		20	20	600	134.93	0		0		0	0	0
1699977314	RUDRARAJU	CHANDRAKALA	BAKERSFIELD	CA	Family Practice	S	ZOLPIDEM TARTRATE	ZOLPIDEM TARTRATE		23	33	990	214.12		*	12		22	660	166.13
1700043320	AROUS	LINDA	LANCASTER	CA	Family Practice	S	ZOLPIDEM TARTRATE	ZOLPIDEM TARTRATE		20	20	600	79.3		*		*
1700048378	SAMANT PINNAMANENI	APURVA	NORTHRIDGE	CA	Family Practice	S	ZOLPIDEM TARTRATE	ZOLPIDEM TARTRATE		21	21	584	218.94		#		#
1700049459	GONZALEZ	KASEIN	ANAHEIM	CA	Family Practice	S	ZOLPIDEM TARTRATE	ZOLPIDEM TARTRATE		13	13	310	126.25		#		#
1700066354	SAN ANTONIO	MARY JANE	FONTANA	CA	Family Practice	S	ZOLPIDEM TARTRATE	ZOLPIDEM TARTRATE		12	12	320	96.57		*	12		12	320	96.57
1700149663	AZURIN	ROBERT	SOUTH GATE	CA	Family Practice	S	ZOLPIDEM TARTRATE	ZOLPIDEM TARTRATE		31	31	921	139.05		*	18		18	540	114.9
1700198801	BOONYAPUTTHIKUL	ROBERT	WHITTIER	CA	Family Practice	S	ZOLPIDEM TARTRATE	ZOLPIDEM TARTRATE		32	38	1100	421.25		*	20		26	740	316.76
1700225042	BRADSHAW	SAMUEL	COTTONWOOD	CA	Family Practice	S	ZOLPIDEM TARTRATE	ZOLPIDEM TARTRATE		23	25	720	144.29		*		*
1700802717	WILSON	GEORGE	RANCHO MIRAGE	CA	Family Practice	S	ZOLPIDEM TARTRATE	ZOLPIDEM TARTRATE	35	98	211	6300	1821.24		#	85		197	5880	1703.29
1700815081	RICKWA	SPENCER	CHULA VISTA	CA	Family Practice	S	ZOLPIDEM TARTRATE	ZOLPIDEM TARTRATE		18	18	530	173.79		*	18		18	530	173.79
1700822053	CHANG	LEATRICE	WALNUT CREEK	CA	Family Practice	S	ZOLPIDEM TARTRATE	ZOLPIDEM TARTRATE	28	59	63	1880	286.83	28		59		63	1880	286.83
1700826740	LEWIS	MICHAEL	EMERYVILLE	CA	Family Practice	S	ZOLPIDEM TARTRATE	ZOLPIDEM TARTRATE		24	26	741	156.35		#		#
1700839446	ORLOFF	FEOKTIST	REDDING	CA	Family Practice	S	ZOLPIDEM TARTRATE	ZOLPIDEM TARTRATE		12	12	360	167.22		*	12		12	360	167.22
1700839917	CASTILLO	GREGORY	VALENCIA	CA	Family Practice	S	ZOLPIDEM TARTRATE	ZOLPIDEM TARTRATE		38	40	1188	398.06		*	25		25	738	297.02
1700842697	GREWAL	HARPREET	TRACY	CA	Family Practice	S	ZOLPIDEM TARTRATE	ZOLPIDEM TARTRATE	23	98	122	3570	806.3		#		#
1700843778	SHAMBLAW	DAVID	SAN DIEGO	CA	Family Practice	S	ZOLPIDEM TARTRATE	ZOLPIDEM TARTRATE	13	57	61	1830	394.43		*	25		29	870	190.88
1700851896	VOLODARSKAYA	POLINA	CITRUS HEIGHTS	CA	Family Practice	S	ZOLPIDEM TARTRATE	ZOLPIDEM TARTRATE		20	20	600	150.82		*		*
1700855418	BUHARI	SHIRAZ	STOCKTON	CA	Family Practice	S	ZOLPIDEM TARTRATE	ZOLPIDEM TARTRATE	21	122	122	3568	1026.22		#	72		72	2160	699.67
1700856978	ROBERTS	JOHN	DANVILLE	CA	Family Practice	S	ZOLPIDEM TARTRATE	ZOLPIDEM TARTRATE	60	125	178	5310	1219.22	60		125		178	5310	1219.22
1700863081	EWING	HOPE	JAMESTOWN	CA	Family Practice	S	ZOLPIDEM TARTRATE	ZOLPIDEM TARTRATE		13	17	510	92.41		*	13		17	510	92.41
1700866340	MACLAY	TRACY	SANTA CRUZ	CA	Family Practice	S	ZOLPIDEM TARTRATE	ZOLPIDEM TARTRATE		27	33	825	210.62		*	27		33	825	210.62
1700867678	REIMER	JERRY	CLOVIS	CA	Family Practice	S	ZOLPIDEM TARTRATE	ZOLPIDEM TARTRATE		41	67	2010	548.22		*	27		47	1410	503.14
1700871928	STEWART	BARBARA	AUBERRY	CA	Family Practice	S	ZOLPIDEM TARTRATE	ZOLPIDEM TARTRATE		29	42	1260	76.44		*	29		42	1260	76.44
1700874286	BLACKHART	BRUCE	OAKDALE	CA	Family Practice	S	ZOLPIDEM TARTRATE	ZOLPIDEM TARTRATE		20	22	620	119.72		#		#
1700874377	OSBORN	OLIVER	GREENBRAE	CA	Family Practice	S	ZOLPIDEM TARTRATE	ZOLPIDEM TARTRATE	20	58	71	2015	596.11	20		58		71	2015	596.11
1700875572	MU	JAMES	REDDING	CA	Family Practice	S	ZOLPIDEM TARTRATE	ZOLPIDEM TARTRATE	27	149	201	5985	1025.56		#		#
1700879897	HERNANDEZ	RUBEN	PALMDALE	CA	Family Practice	S	ZOLPIDEM TARTRATE	ZOLPIDEM TARTRATE	28	75	79	2335	630.21		#	46		50	1480	394.93
1700884038	TARPE	GULNARA	SAN CARLOS	CA	Family Practice	S	ZOLPIDEM TARTRATE	ZOLPIDEM TARTRATE		11	12	360	76.45		*	11		12	360	76.45
1700889128	LY	UYEN	OCCIDENTAL	CA	Family Practice	S	ZOLPIDEM TARTRATE	ZOLPIDEM TARTRATE		23	23	596	262.7		#		#
1700893294	REYNOLDS	STEVEN	LONG BEACH	CA	Family Practice	S	ZOLPIDEM TARTRATE	ZOLPIDEM TARTRATE	12	33	37	1110	302.93		#		#
1700894540	BESANA	MARY ANN CAROL	NAPA	CA	Family Practice	S	ZOLPIDEM TARTRATE	ZOLPIDEM TARTRATE		24	24	690	225.5		#		#
1700897394	WHITNEY	ANTHONY	OCEANSIDE	CA	Family Practice	S	ZOLPIDEM TARTRATE	ZOLPIDEM TARTRATE	23	98	144	4295	1367.55		#		#
1700908282	YOUNG	KARIN	ARROYO GRANDE	CA	Family Practice	S	ZOLPIDEM TARTRATE	ZOLPIDEM TARTRATE		16	26	780	189.47		*		*
1700917333	YUNG	HARVEY	ANAHEIM	CA	Family Practice	S	ZOLPIDEM TARTRATE	ZOLPIDEM TARTRATE		19	19	570	260.58		#		#
1700920899	KAILEH	HUSAM	SAN JOAQUIN	CA	Family Practice	S	ZOLPIDEM TARTRATE	ZOLPIDEM TARTRATE		14	14	420	65.25		*		*
1700938511	SAN VALENTIN	PURA	PLEASANTON	CA	Family Practice	S	ZOLPIDEM TARTRATE	ZOLPIDEM TARTRATE		39	39	1155	361.69		*	25		25	735	228.39
1700945391	CHUANG	FELIX	BAKERSFIELD	CA	Family Practice	S	ZOLPIDEM TARTRATE	ZOLPIDEM TARTRATE		21	21	630	211.26	0		0		0	0	0
1700952827	BOUTROS	ADEL	LAKE FOREST	CA	Family Practice	S	ZOLPIDEM TARTRATE	ZOLPIDEM TARTRATE	101	337	349.4	9455	2566.8	85		250		261.9	7129	1998.34
1700970332	ZELLER	MATTHEW	MISSION VIEJO	CA	Family Practice	S	ZOLPIDEM TARTRATE	ZOLPIDEM TARTRATE		13	21	630	148.81		*	13		21	630	148.81
1700978400	WEIRICH	ERICA	LOS ALTOS	CA	Family Practice	S	ZOLPIDEM TARTRATE	ZOLPIDEM TARTRATE	13	27	35	965	293.23	13		27		35	965	293.23
1700982493	FLETCHER	ABIGAIL	LONG BEACH	CA	Family Practice	S	ZOLPIDEM TARTRATE	ZOLPIDEM TARTRATE		27	27	810	320.46		#		#
1700987369	HOPKINS	SUSAN	NORTHRIDGE	CA	Family Practice	S	ZOLPIDEM TARTRATE	ZOLPIDEM TARTRATE		47	75	2250	785.72		*	32		60	1800	688.22
1710013131	DESAI	KAVITA	ORANGE	CA	Family Practice	S	ZOLPIDEM TARTRATE	ZOLPIDEM TARTRATE		30	30	879	337.72		*	18		18	540	211.93
1710030747	FALCONIO	LINDA	VISTA	CA	Family Practice	S	ZOLPIDEM TARTRATE	ZOLPIDEM TARTRATE	65	277	344.6	10222	2314.82		#	259		326.6	9682	2200.95
1710054614	WAKELEY	VICTORIA	LOS ANGELES	CA	Family Practice	S	ZOLPIDEM TARTRATE	ZOLPIDEM TARTRATE		11	11	292	99.31		*		*
1710054697	KOYLE	BRUCE	FONTANA	CA	Family Practice	S	ZOLPIDEM TARTRATE	ZOLPIDEM TARTRATE		20	20	555	178.91		*	20		20	555	178.91
1710057831	YANG	NGHE	OAKLAND	CA	Family Practice	S	ZOLPIDEM TARTRATE	ZOLPIDEM TARTRATE		18	22	660	242.54		*	18		22	660	242.54
1710061262	WINKLER	VICKIE	SANTA CRUZ	CA	Family Practice	S	ZOLPIDEM TARTRATE	ZOLPIDEM TARTRATE		38	42	1260	376.53		#		#
1710065420	ANZAI	ALAN	SACRAMENTO	CA	Family Practice	S	ZOLPIDEM TARTRATE	ZOLPIDEM TARTRATE		18	18	345	165.96		*		*
1710074000	CHAN	CHRISTINA	MODESTO	CA	Family Practice	S	ZOLPIDEM TARTRATE	ZOLPIDEM TARTRATE		18	30	900	153.76		*		*
1710078753	SMITH-MACLEAN	JOAN	DAVIS	CA	Family Practice	S	ZOLPIDEM TARTRATE	ZOLPIDEM TARTRATE	14	42	46	1200	247.42		#		#
1710081047	PHAN	TUAN	SAN JOSE	CA	Family Practice	S	ZOLPIDEM TARTRATE	ZOLPIDEM TARTRATE	19	42	46	1380	352.21		#		#
1710086533	SHAH	BIREN	BREA	CA	Family Practice	S	ZOLPIDEM TARTRATE	ZOLPIDEM TARTRATE	25	73	109	3255	882.98	25		73		109	3255	882.98
1710088349	AIYEGBUSI	MODUPE	TORRANCE	CA	Family Practice	S	ZOLPIDEM TARTRATE	ZOLPIDEM TARTRATE		26	28	810	167.4		#		#
1710089784	SEKHON	SHOBHA	MADERA	CA	Family Practice	S	ZOLPIDEM TARTRATE	ZOLPIDEM TARTRATE	12	61	81	2430	412.63		*	47		61	1830	269.24
1710153598	HURLEY	CATHERINE	SANTA ROSA	CA	Family Practice	S	ZOLPIDEM TARTRATE	ZOLPIDEM TARTRATE	13	41	41	1028	321.48	13		41		41	1028	321.48
1710171038	TILLEY	SPENCER	FREMONT	CA	Family Practice	S	ZOLPIDEM TARTRATE	ZOLPIDEM TARTRATE	11	33	41.2	1236	398.47	11		33		41.2	1236	398.47
1710208046	KARBASI	AREF	RESEDA	CA	Family Practice	S	ZOLPIDEM TARTRATE	ZOLPIDEM TARTRATE	15	51	53	1590	404.95		#		#
1710248745	GROVE	INGRID	FOLSOM	CA	Family Practice	S	ZOLPIDEM TARTRATE	ZOLPIDEM TARTRATE		15	17	495	138.15		#		#
1710257357	WELCH	PATRICK	ARROYO GRANDE	CA	Family Practice	S	ZOLPIDEM TARTRATE	ZOLPIDEM TARTRATE		37	43	1189	404.73		#		#
1710292297	TRAN	ANHTHU	OCEANSIDE	CA	Family Practice	S	ZOLPIDEM TARTRATE	ZOLPIDEM TARTRATE		11	11	330	78.2		*		*
1710295464	BHAT	PRASHANTH	LOMA LINDA	CA	Family Practice	S	ZOLPIDEM TARTRATE	ZOLPIDEM TARTRATE		19	25	750	276.04		*	19		25	750	276.04
1710402672	LAI	KENT	YUBA CITY	CA	Family Practice	S	ZOLPIDEM TARTRATE	ZOLPIDEM TARTRATE		11	13	390	80.95		*	11		13	390	80.95
1710901285	DOHN	TINNY	CAMPBELL	CA	Family Practice	S	ZOLPIDEM TARTRATE	ZOLPIDEM TARTRATE		17	17.1	355	369.18		#		#
1710901616	LAWRENCE	BRUCE	OAKLAND	CA	Family Practice	S	ZOLPIDEM TARTRATE	ZOLPIDEM TARTRATE		13	13	218	68.4		*	13		13	218	68.4
1710906706	BROWN	ANDREA	LOS ALAMITOS	CA	Family Practice	S	ZOLPIDEM TARTRATE	ZOLPIDEM TARTRATE		28	28	840	165.43		*	28		28	840	165.43
1710914791	DEFIGARD	MARY	LOS GATOS	CA	Family Practice	S	ZOLPIDEM TARTRATE	ZOLPIDEM TARTRATE	13	47	57.1	1703	1259.71		#		#
1710917315	LAM	TIEN	WALNUT CREEK	CA	Family Practice	S	ZOLPIDEM TARTRATE	ZOLPIDEM TARTRATE	14	54	54	1620	451.76		#	28		28	840	236.66
1710917802	SMITH	BRIT	LANCASTER	CA	Family Practice	S	ZOLPIDEM TARTRATE	ZOLPIDEM TARTRATE	19	83	129	3870	1129.23		#	65		111	3330	995.03
1710920756	LEMM	PATRICK	GARDENA	CA	Family Practice	S	ZOLPIDEM TARTRATE	ZOLPIDEM TARTRATE	11	41	41	1228	435.96		*	26		26	780	296.26
1710949821	BUDMAN	MARGO	ROHNERT PARK	CA	Family Practice	S	ZOLPIDEM TARTRATE	ZOLPIDEM TARTRATE		12	12.3	340	58.47		*	12		12.3	340	58.47
1710955521	ALTSCHULER	KENNETH	LA MESA	CA	Family Practice	S	ZOLPIDEM TARTRATE	ZOLPIDEM TARTRATE		17	25	705	214.88		*		*
1710955570	RICCI	RICHARD	ESCONDIDO	CA	Family Practice	S	ZOLPIDEM TARTRATE	ZOLPIDEM TARTRATE		19	23	690	383.13		*	19		23	690	383.13
1710971346	SPEITEL	WILLIAM	VENTURA	CA	Family Practice	S	ZOLPIDEM TARTRATE	ZOLPIDEM TARTRATE		15	23	680	118.11		*	15		23	680	118.11
1710977079	KROUSE	DONALD	WEAVERVILLE	CA	Family Practice	S	ZOLPIDEM TARTRATE	ZOLPIDEM TARTRATE	15	92	98	2940	641.69		#	62		66	1980	563.1
1710978135	QOZI-HABASH	TEDMUR	MISSION HILLS	CA	Family Practice	S	ZOLPIDEM TARTRATE	ZOLPIDEM TARTRATE	11	64	72	2149	670.8		*	44		52	1549	409.53
1710981303	ENGLE	ROXANN	YORBA LINDA	CA	Family Practice	S	ZOLPIDEM TARTRATE	ZOLPIDEM TARTRATE		13	13	390	84.73		*	13		13	390	84.73
1710986328	STOCKFORD	LISA	CHINO	CA	Family Practice	S	ZOLPIDEM TARTRATE	ZOLPIDEM TARTRATE		19	35	1050	141.91		#		#
1710988035	GUZMAN	BENNY	CHINO HILLS	CA	Family Practice	S	ZOLPIDEM TARTRATE	ZOLPIDEM TARTRATE		14	14	420	129.98		#		#
1710989223	PANTIG-ASTORGA	ROWENA	ELK GROVE	CA	Family Practice	S	ZOLPIDEM TARTRATE	ZOLPIDEM TARTRATE		45	61	1744	464.22		*	23		33	943	248.33
1720001977	LUMKONG	GERARD	ENCINITAS	CA	Family Practice	S	ZOLPIDEM TARTRATE	ZOLPIDEM TARTRATE		29	41	1230	373.08		*	29		41	1230	373.08
1720003163	SADOFF	BENJAMIN	CONCORD	CA	Family Practice	S	ZOLPIDEM TARTRATE	ZOLPIDEM TARTRATE	13	69	73	2115	315.68		#	55		59	1695	211.28
1720006380	OCONNOR	PATRICIA	PINOLE	CA	Family Practice	S	ZOLPIDEM TARTRATE	ZOLPIDEM TARTRATE	12	72	72	2105	498.68		*	34		34	965	145.32
1720006471	ROSENBURG	JOAN	SEAL BEACH	CA	Family Practice	S	ZOLPIDEM TARTRATE	ZOLPIDEM TARTRATE	15	51	59	1735	1001.4		#		#
1720011935	PECCHIA	GREGORY	LA QUINTA	CA	Family Practice	S	ZOLPIDEM TARTRATE	ZOLPIDEM TARTRATE	22	56	83.8	2462	510.04	22		56		83.8	2462	510.04
1720016942	BROWN	PETER	LOS ALTOS	CA	Family Practice	S	ZOLPIDEM TARTRATE	ZOLPIDEM TARTRATE		12	18	534	193.17		*	12		18	534	193.17
1720017148	DOAN	VIEN	RIVERSIDE	CA	Family Practice	S	ZOLPIDEM TARTRATE	ZOLPIDEM TARTRATE	11	40	56	1660	306.37		#		#
1720034614	MCGREW	PAUL	MODESTO	CA	Family Practice	S	ZOLPIDEM TARTRATE	ZOLPIDEM TARTRATE	18	75	111	3330	650.64		#	64		100	3000	564.04
1720044761	COX	KIANA LEE	LODI	CA	Family Practice	S	ZOLPIDEM TARTRATE	ZOLPIDEM TARTRATE		15	15	410	66.25		*	15		15	410	66.25
1720044787	HALVERSON	JAMES	OJAI	CA	Family Practice	S	ZOLPIDEM TARTRATE	ZOLPIDEM TARTRATE	38	86	91	2403	608.61		#		#
1720046287	PARISE	SHAWNDRA	SAN RAMON	CA	Family Practice	S	ZOLPIDEM TARTRATE	ZOLPIDEM TARTRATE		18	18	375	132.33		*	18		18	375	132.33
1720048796	SCOFIELD	JAMES	GLENDALE	CA	Family Practice	S	ZOLPIDEM TARTRATE	ZOLPIDEM TARTRATE		11	11	330	106.32		*		*
1720050032	KHUDATYAN	HRACH	GLENDALE	CA	Family Practice	S	ZOLPIDEM TARTRATE	ZOLPIDEM TARTRATE	32	156	159	4725	974.81		#	134		137	4065	827.87
1720052541	GISI	SYLVIA	TEMECULA	CA	Family Practice	S	ZOLPIDEM TARTRATE	ZOLPIDEM TARTRATE		12	14	420	85.18		*	12		14	420	85.18
1720063936	CAO	HUY	ROCKLIN	CA	Family Practice	S	ZOLPIDEM TARTRATE	ZOLPIDEM TARTRATE	11	54	74	2197	421.91	11		54		74	2197	421.91
1720074313	FAREED	GEORGE	BRAWLEY	CA	Family Practice	S	ZOLPIDEM TARTRATE	ZOLPIDEM TARTRATE	26	91	96.9	2785	970.87		#	62		66.6	1876	745.02
1720088792	HOLSTEIN	LESTER	POMONA	CA	Family Practice	S	ZOLPIDEM TARTRATE	ZOLPIDEM TARTRATE	18	64	74	2140	340.33		#	40		40	1120	180.71
1720098270	LIN	CHENG-I	CHULA VISTA	CA	Family Practice	S	ZOLPIDEM TARTRATE	ZOLPIDEM TARTRATE		18	26	780	253.08		*	18		26	780	253.08
1720098429	GORCHOFF	DAVID	NAPA	CA	Family Practice	S	ZOLPIDEM TARTRATE	ZOLPIDEM TARTRATE		33	33	860	149.92		#		#
1720099294	BIR	SEEMA	RANCHO MIRAGE	CA	Family Practice	S	ZOLPIDEM TARTRATE	ZOLPIDEM TARTRATE	36	83	161.9	4818	1429.78		#	68		144.9	4308	1309.04
1720117138	GRAHAM	ROBERT	FRESNO	CA	Family Practice	S	ZOLPIDEM TARTRATE	ZOLPIDEM TARTRATE		29	33	990	277.26		*	17		21	630	191.04
1720136138	TANSON	ELVIS	STOCKTON	CA	Family Practice	S	ZOLPIDEM TARTRATE	ZOLPIDEM TARTRATE	41	141	141	4230	949.9	23		65		65	1950	401.62
1720136500	PARK	SUK	FONTANA	CA	Family Practice	S	ZOLPIDEM TARTRATE	ZOLPIDEM TARTRATE		29	29	855	345.41		*		*
1720145626	HOLMES	MICHELLE	BRENTWOOD	CA	Family Practice	S	ZOLPIDEM TARTRATE	ZOLPIDEM TARTRATE	11	30	31	900	176.37		*	13		13	390	48.5
1720166267	GURUNG	SIDHARTHA	TRACY	CA	Family Practice	S	ZOLPIDEM TARTRATE	ZOLPIDEM TARTRATE		47	47	1092	445.69		#		#
1720171507	LEUTE	ERIC	IMPERIAL BEACH	CA	Family Practice	S	ZOLPIDEM TARTRATE	ZOLPIDEM TARTRATE		24	24	720	190.39		#		#
1720172083	TRAN	LE THUY	WESTMINSTER	CA	Family Practice	S	ZOLPIDEM TARTRATE	ZOLPIDEM TARTRATE		13	13	390	96.83		*	13		13	390	96.83
1720178601	KAMBOJ	PRADEEP	TULARE	CA	Family Practice	S	ZOLPIDEM TARTRATE	ZOLPIDEM TARTRATE	17	74	98	2940	541.33		#	37		59	1770	303.2
1720192685	BJARNASON	RONALD	HILMAR	CA	Family Practice	S	ZOLPIDEM TARTRATE	ZOLPIDEM TARTRATE		13	13	390	94.85		*	13		13	390	94.85
1720199342	BAIG	KHALID	FREMONT	CA	Family Practice	S	ZOLPIDEM TARTRATE	ZOLPIDEM TARTRATE	23	58	72.9	2124	500.93	23		58		72.9	2124	500.93
1720200017	ABALOS	ANNA TZEITEL	ROCKLIN	CA	Family Practice	S	ZOLPIDEM TARTRATE	ZOLPIDEM TARTRATE	11	61	64	1920	653.95		#		#
1720231046	YUEN	JACKY	SACRAMENTO	CA	Family Practice	S	ZOLPIDEM TARTRATE	ZOLPIDEM TARTRATE		35	35	505	290.28		*	35		35	505	290.28
1720270945	NGHIEM	SARAH	GARDEN GROVE	CA	Family Practice	S	ZOLPIDEM TARTRATE	ZOLPIDEM TARTRATE		29	31	930	157.94		#		#
1720291222	KURMANALIEVA	TAMARA	RIVERSIDE	CA	Family Practice	S	ZOLPIDEM TARTRATE	ZOLPIDEM TARTRATE		18	22	660	170.03		*		*
1720321680	CROKER	LINDSAY	SANTA CRUZ	CA	Family Practice	S	ZOLPIDEM TARTRATE	ZOLPIDEM TARTRATE		37	37	1110	445.67		#		#
1720350911	SATTLER	AMELIA	PALO ALTO	CA	Family Practice	S	ZOLPIDEM TARTRATE	ZOLPIDEM TARTRATE		11	19	570	97.03		*		*
1720371347	GADBAW	JACLYN	MOUNTAIN VIEW	CA	Family Practice	S	ZOLPIDEM TARTRATE	ZOLPIDEM TARTRATE	13	53	65	1907	1735.86		*	42		54	1585	1639.24
1720421076	RABAGO	MAURELLEN	CHULA VISTA	CA	Family Practice	S	ZOLPIDEM TARTRATE	ZOLPIDEM TARTRATE		11	12	344	26.16		*		*
1720422470	COPELAND	RAVEN	GARDENA	CA	Family Practice	S	ZOLPIDEM TARTRATE	ZOLPIDEM TARTRATE		19	19	450	162.51		*		*
1730114372	APOLLO	SARAH	ANAHEIM	CA	Family Practice	S	ZOLPIDEM TARTRATE	ZOLPIDEM TARTRATE	11	53	53	1590	392.82		*	36		36	1080	277.76
1730115601	GIESEMANN	CORINNE	SAN MARCOS	CA	Family Practice	S	ZOLPIDEM TARTRATE	ZOLPIDEM TARTRATE		14	14	360	106.82		*	14		14	360	106.82
1730116435	BRESLIN	KATHLEEN	REDDING	CA	Family Practice	S	ZOLPIDEM TARTRATE	ZOLPIDEM TARTRATE		19	27	810	104.81		#		#
1730124215	COREN	HOWARD	UKIAH	CA	Family Practice	S	ZOLPIDEM TARTRATE	ZOLPIDEM TARTRATE		18	18	368	126.58		*	18		18	368	126.58
1730138678	WAINWRIGHT	MITCHELL	MISSION VIEJO	CA	Family Practice	S	ZOLPIDEM TARTRATE	ZOLPIDEM TARTRATE	11	41	53	1590	364.44		*	28		40	1200	219.65
1730139239	DAVIDSON	DAN	TURLOCK	CA	Family Practice	S	ZOLPIDEM TARTRATE	ZOLPIDEM TARTRATE	11	50	76	2265	497.46		*	28		44	1305	287.15
1730150897	DISBROW	ERIC	ATWATER	CA	Family Practice	S	ZOLPIDEM TARTRATE	ZOLPIDEM TARTRATE	16	80	100	2960	800.56		#	69		89	2630	674.54
1730158460	DEGUZMAN	RODNEY	STOCKTON	CA	Family Practice	S	ZOLPIDEM TARTRATE	ZOLPIDEM TARTRATE	24	99	111	3310	705.18		#	80		88	2620	573.3
1730162413	LOMELINO	TODD	TEMPLETON	CA	Family Practice	S	ZOLPIDEM TARTRATE	ZOLPIDEM TARTRATE	24	67	124	3720	522.87		#		#
1730170887	BASHOURA	HABIB	LA VERNE	CA	Family Practice	S	ZOLPIDEM TARTRATE	ZOLPIDEM TARTRATE		45	45	1310	395.72		*	32		32	920	275.92
1730172461	SOPPE	GLENN	ENCINITAS	CA	Family Practice	S	ZOLPIDEM TARTRATE	ZOLPIDEM TARTRATE	14	45	47	1401	360.85	14		45		47	1401	360.85
1730191065	WATERS	PAUL	STOCKTON	CA	Family Practice	S	ZOLPIDEM TARTRATE	ZOLPIDEM TARTRATE	14	74	78	2088	777.85		#		#
1730211301	TENN	DAVID	VISALIA	CA	Family Practice	S	ZOLPIDEM TARTRATE	ZOLPIDEM TARTRATE		14	14	420	69.07	0		0		0	0	0
1730230830	PEREZ	RICARDO	MORGAN HILL	CA	Family Practice	S	ZOLPIDEM TARTRATE	ZOLPIDEM TARTRATE		41	45	1350	427.13		*	41		45	1350	427.13
1730240912	WONG	BRYAN	VENTURA	CA	Family Practice	S	ZOLPIDEM TARTRATE	ZOLPIDEM TARTRATE		26	28.5	828	150.36		#		#
1730243957	MOYA VIAMONTE	GENEVIEVE	VENTURA	CA	Family Practice	S	ZOLPIDEM TARTRATE	ZOLPIDEM TARTRATE		19	19	532	190.07		*		*
1730245416	GADWOOD	GARY	PINOLE	CA	Family Practice	S	ZOLPIDEM TARTRATE	ZOLPIDEM TARTRATE	12	55	77	2310	623.33		#		#
1730248337	BATIN	HAROLD	FONTANA	CA	Family Practice	S	ZOLPIDEM TARTRATE	ZOLPIDEM TARTRATE	24	36	36	1076	341.06		#	25		25	746	235.42
1730260126	WEBB	HARRY	COLTON	CA	Family Practice	S	ZOLPIDEM TARTRATE	ZOLPIDEM TARTRATE		42	46	1380	417.98		*	26		26	780	276.02
1730271321	GLOBUS	JEFFREY	MISSION VIEJO	CA	Family Practice	S	ZOLPIDEM TARTRATE	ZOLPIDEM TARTRATE	17	53	55	1644	262.91		#		#
1730274614	NGUYEN	DOUG	SAN DIEGO	CA	Family Practice	S	ZOLPIDEM TARTRATE	ZOLPIDEM TARTRATE		11	19	535	238.46		*	11		19	535	238.46
1730286865	WARWICK	JOHN	MODESTO	CA	Family Practice	S	ZOLPIDEM TARTRATE	ZOLPIDEM TARTRATE		11	17	510	116.25		*		*
1730290107	DEL TORO	JORGE	BAKERSFIELD	CA	Family Practice	S	ZOLPIDEM TARTRATE	ZOLPIDEM TARTRATE	17	44	51	1491	207.98		#		#
1730295189	HERNANDEZ	LOUIS	MADERA	CA	Family Practice	S	ZOLPIDEM TARTRATE	ZOLPIDEM TARTRATE		13	13	360	98.17		*	13		13	360	98.17
1730319906	PRATT	ALISHA	TURLOCK	CA	Family Practice	S	ZOLPIDEM TARTRATE	ZOLPIDEM TARTRATE	19	60	70	2038	353.69	19		60		70	2038	353.69
1730344235	ROBINSON	PANY	SAN DIEGO	CA	Family Practice	S	ZOLPIDEM TARTRATE	ZOLPIDEM TARTRATE		42	44	1245	366.85		*	31		33	915	286.89
1730387853	DOAGA	ANDREEA	SUNNYVALE	CA	Family Practice	S	ZOLPIDEM TARTRATE	ZOLPIDEM TARTRATE		45	49	1372	434.67		#		#
1730423328	LEMBO	GIANCARLO	HIGHLAND	CA	Family Practice	S	ZOLPIDEM TARTRATE	ZOLPIDEM TARTRATE		12	12	345	108.53		*		*
1730442815	VASHISTHA	MONEY	VALENCIA	CA	Family Practice	S	ZOLPIDEM TARTRATE	ZOLPIDEM TARTRATE		13	15	450	61.76		*	13		15	450	61.76
1730455536	MUNOZ	MICHELLE	VENTURA	CA	Family Practice	S	ZOLPIDEM TARTRATE	ZOLPIDEM TARTRATE		12	14	420	189.66	0		0		0	0	0
1730455932	CASE	REBEKAH	SAN JOSE	CA	Family Practice	S	ZOLPIDEM TARTRATE	ZOLPIDEM TARTRATE		19	19	570	144.65		#		#
1730501875	BERK	LOUIS	LA MESA	CA	Family Practice	S	ZOLPIDEM TARTRATE	ZOLPIDEM TARTRATE		11	11	330	101.42		*	11		11	330	101.42
1730520610	NATARAJAN	NANDHINI	REDDING	CA	Family Practice	S	ZOLPIDEM TARTRATE	ZOLPIDEM TARTRATE	17	97	97	2902	628.55		*	49		49	1470	275.49
1730528803	BAINS	APAR	ROCKLIN	CA	Family Practice	S	ZOLPIDEM TARTRATE	ZOLPIDEM TARTRATE		25	33	990	350.09		#		#
1730529256	BERNARDI	CHRISTOPHER	SCOTTS VALLEY	CA	Family Practice	S	ZOLPIDEM TARTRATE	ZOLPIDEM TARTRATE	15	62	62	1665	315.81		*	22		22	640	136.67
1730529439	NGO	MICHAEL	PLACERVILLE	CA	Family Practice	S	ZOLPIDEM TARTRATE	ZOLPIDEM TARTRATE		25	25	750	154.26		*	12		12	360	74.66
1730593559	VAR	SUSETTE	LA MESA	CA	Family Practice	S	ZOLPIDEM TARTRATE	ZOLPIDEM TARTRATE		28	28	774	259.49		*	28		28	774	259.49
1740200138	DARDICK	LAWRENCE	SANTA MONICA	CA	Family Practice	S	ZOLPIDEM TARTRATE	ZOLPIDEM TARTRATE		11	11	300	114.36		*	11		11	300	114.36
1740201904	YADAV	TUSHAR	SANTA MARIA	CA	Family Practice	S	ZOLPIDEM TARTRATE	ZOLPIDEM TARTRATE	13	96	100	2960	644.47		*	22		26	770	130.43
1740208495	BAICK	RICHARD	IRVINE	CA	Family Practice	S	ZOLPIDEM TARTRATE	ZOLPIDEM TARTRATE		19	23	690	222.54		*	19		23	690	222.54
1740211010	THOMAS	NICOLLE	VENTURA	CA	Family Practice	S	ZOLPIDEM TARTRATE	ZOLPIDEM TARTRATE		21	21	520	178.11		*	21		21	520	178.11
1740221746	YOUNG	RONALD	IRVINE	CA	Family Practice	S	ZOLPIDEM TARTRATE	ZOLPIDEM TARTRATE	19	56	82	2460	560.1	19		56		82	2460	560.1
1740237155	FREUND	EDMUND	LODI	CA	Family Practice	S	ZOLPIDEM TARTRATE	ZOLPIDEM TARTRATE	31	145	162	4756	1029.34		#	84		98	2901	582.22
1740241868	MORLAN	BARBARA	CLOVIS	CA	Family Practice	S	ZOLPIDEM TARTRATE	ZOLPIDEM TARTRATE	11	21	37	1110	239.45		#		#
1740243286	KYLSTRA	TRIENEKE	UKIAH	CA	Family Practice	S	ZOLPIDEM TARTRATE	ZOLPIDEM TARTRATE		15	27.9	808	99.78		#		#
1740245034	LEIB	STEVEN	FELTON	CA	Family Practice	S	ZOLPIDEM TARTRATE	ZOLPIDEM TARTRATE	12	62	66	1962	552.75	12		62		66	1962	552.75
1740249069	HAIDER	RUDOLF	SEAL BEACH	CA	Family Practice	S	ZOLPIDEM TARTRATE	ZOLPIDEM TARTRATE		22	34	990	244.55		*	22		34	990	244.55
1740249762	MASROUR	OJEN	WEST HILLS	CA	Family Practice	S	ZOLPIDEM TARTRATE	ZOLPIDEM TARTRATE	16	46	87	2610	563.2	16		46		87	2610	563.2
1740251818	PUREWAL	SHARNJIT	CLOVIS	CA	Family Practice	S	ZOLPIDEM TARTRATE	ZOLPIDEM TARTRATE	15	44	47	1410	337.66	15		44		47	1410	337.66
1740254366	PITZER	JO	ANAHEIM	CA	Family Practice	S	ZOLPIDEM TARTRATE	ZOLPIDEM TARTRATE		13	19	570	76.9		*	13		19	570	76.9
1740256007	CORNELIUS	CAROL	POWAY	CA	Family Practice	S	ZOLPIDEM TARTRATE	ZOLPIDEM TARTRATE	13	33	37	1090	367.12	13		33		37	1090	367.12
1740256460	MARUPURU	SOUJANYA	RANCHO MIRAGE	CA	Family Practice	S	ZOLPIDEM TARTRATE	ZOLPIDEM TARTRATE		11	15	450	34.9		*	11		15	450	34.9
1740262302	MALIK	GEETA	SONOMA	CA	Family Practice	S	ZOLPIDEM TARTRATE	ZOLPIDEM TARTRATE	26	75	89.5	2613	754.75	26		75		89.5	2613	754.75
1740265909	BAQUERO	VICTOR	FOLSOM	CA	Family Practice	S	ZOLPIDEM TARTRATE	ZOLPIDEM TARTRATE	21	80	96	2850	799.26		#		#
1740286079	MCGRAEL-SOUDERS	ADRIENNE	ALBANY	CA	Family Practice	S	ZOLPIDEM TARTRATE	ZOLPIDEM TARTRATE	16	57	65	1890	342.7		#		#
1740291574	ADAMS	RUENELL	ELK GROVE	CA	Family Practice	S	ZOLPIDEM TARTRATE	ZOLPIDEM TARTRATE		43	43	1290	397.04		*	19		19	570	141.72
1740304237	HONGSAKAPHADANA	ALINA	FAIRFIELD	CA	Family Practice	S	ZOLPIDEM TARTRATE	ZOLPIDEM TARTRATE		12	16	480	80.84		*	12		16	480	80.84
1740343565	HOWE	DONALD	TURLOCK	CA	Family Practice	S	ZOLPIDEM TARTRATE	ZOLPIDEM TARTRATE		28	34	1013	205.2		*	15		21	623	135.1
1740348226	DOUGHTEN	JOEL	RIVERSIDE	CA	Family Practice	S	ZOLPIDEM TARTRATE	ZOLPIDEM TARTRATE		51	81	2430	1019.63		#		#
1740349851	KASHANI	ATA	RESEDA	CA	Family Practice	S	ZOLPIDEM TARTRATE	ZOLPIDEM TARTRATE	17	39	39	820	212.35		#		#
1740356716	SIAO	PAULINE	SAN CARLOS	CA	Family Practice	S	ZOLPIDEM TARTRATE	ZOLPIDEM TARTRATE		14	22	660	115.11		*		*
1740357607	KIENLE	BERTA	LOS ANGELES	CA	Family Practice	S	ZOLPIDEM TARTRATE	ZOLPIDEM TARTRATE		27	27	765	316.03		#		#
1740357623	SIVJEE	MOHAMEDTAKI	BALDWIN PARK	CA	Family Practice	S	ZOLPIDEM TARTRATE	ZOLPIDEM TARTRATE		27	27	605	278.48		#		#
1740358704	BADIN	THOMAS	SANTA ANA	CA	Family Practice	S	ZOLPIDEM TARTRATE	ZOLPIDEM TARTRATE		22	24	720	209.14		#		#
1740365618	KASTEN	SHARMEL	CLOVIS	CA	Family Practice	S	ZOLPIDEM TARTRATE	ZOLPIDEM TARTRATE		20	22	660	109.96		#		#
1740372762	UYTINGCO	RUFINO	TURLOCK	CA	Family Practice	S	ZOLPIDEM TARTRATE	ZOLPIDEM TARTRATE		12	28	840	38.24		*	12		28	840	38.24
1740372796	CERNY	JOSEPH	AUBURN	CA	Family Practice	S	ZOLPIDEM TARTRATE	ZOLPIDEM TARTRATE	35	169	199	5890	1496.89		#	144		174	5140	1162.53
1740373315	MARKS	GUSTAVO	CANOGA PARK	CA	Family Practice	S	ZOLPIDEM TARTRATE	ZOLPIDEM TARTRATE		29	42	1260	235.21		*	29		42	1260	235.21
1740377118	BERNA	ZOE	FORT BRAGG	CA	Family Practice	S	ZOLPIDEM TARTRATE	ZOLPIDEM TARTRATE	32	140	155.7	4613	1248.99		#	102		116.5	3460	1038.13
1740378314	ZHU	LIANGXUE	SAN JOSE	CA	Family Practice	S	ZOLPIDEM TARTRATE	ZOLPIDEM TARTRATE		25	26	750	243.65		*	25		26	750	243.65
1740399534	CUMMINS	KARA	ANAHEIM	CA	Family Practice	S	ZOLPIDEM TARTRATE	ZOLPIDEM TARTRATE		38	38	1120	438.37		#		#
1740423128	JUMAMIL	SUZETTE	MORENO VALLEY	CA	Family Practice	S	ZOLPIDEM TARTRATE	ZOLPIDEM TARTRATE		26	26	780	265.84		#		#
1740424480	ARTEAGA FALCONI	DIANA	ROSEVILLE	CA	Family Practice	S	ZOLPIDEM TARTRATE	ZOLPIDEM TARTRATE		26	26	780	225.72		#		#
1740431246	MAHESHWARI	RAJESH	SAN RAMON	CA	Family Practice	S	ZOLPIDEM TARTRATE	ZOLPIDEM TARTRATE		11	11	330	84.18		*		*
1740432764	WU	EFREN	INDIO	CA	Family Practice	S	ZOLPIDEM TARTRATE	ZOLPIDEM TARTRATE	15	41	46.1	1236	452.22		#		#
1740433093	VALDEZ	THOMAS	ELK GROVE	CA	Family Practice	S	ZOLPIDEM TARTRATE	ZOLPIDEM TARTRATE		30	36	1070	184.2		*	18		24	710	104.97
1740443282	KASI	SANKARI	MARTINEZ	CA	Family Practice	S	ZOLPIDEM TARTRATE	ZOLPIDEM TARTRATE		23	23	680	185.33		#		#
1740443555	SHAW	ELIZABETH	NOVATO	CA	Family Practice	S	ZOLPIDEM TARTRATE	ZOLPIDEM TARTRATE		15	15	424	69.21		*	15		15	424	69.21
1740458629	LAM	MARK	ROSEVILLE	CA	Family Practice	S	ZOLPIDEM TARTRATE	ZOLPIDEM TARTRATE		43	45	1320	326.19		#		#
1740458801	BIRDSALL	BENJAMIN	WHITTIER	CA	Family Practice	S	ZOLPIDEM TARTRATE	ZOLPIDEM TARTRATE		12	12	360	110.64	0		0		0	0	0
1740478338	ARSI	KIMBERLY	LONG BEACH	CA	Family Practice	S	ZOLPIDEM TARTRATE	ZOLPIDEM TARTRATE		16	18	513	83.99		*	16		18	513	83.99
1740486190	REYNOLDS	MICHELE	SONOMA	CA	Family Practice	S	ZOLPIDEM TARTRATE	ZOLPIDEM TARTRATE		18	18	480	199.55		*		*
1740576230	YOUNG	REBECCA	LONG BEACH	CA	Family Practice	S	ZOLPIDEM TARTRATE	ZOLPIDEM TARTRATE	11	36	42	1260	297.72	11		36		42	1260	297.72
1740620046	MEMON	AISHA	COSTA MESA	CA	Family Practice	S	ZOLPIDEM TARTRATE	ZOLPIDEM TARTRATE		11	11	330	94.8		*	11		11	330	94.8
1750300315	WINTON	FRANK	ESCONDIDO	CA	Family Practice	S	ZOLPIDEM TARTRATE	ZOLPIDEM TARTRATE	16	56	80	2336	800.54		#	44		68	1976	636.26
1750310496	KELAITA	DEAN	SAN ANDREAS	CA	Family Practice	S	ZOLPIDEM TARTRATE	ZOLPIDEM TARTRATE	22	108	158	4740	1117.25	22		108		158	4740	1117.25
1750312294	SCHLAERTH	KATHERINE	LOMA LINDA	CA	Family Practice	S	ZOLPIDEM TARTRATE	ZOLPIDEM TARTRATE		11	11	330	45.48	0		0		0	0	0
1750314415	OHADI	SHADIAR	BURBANK	CA	Family Practice	S	ZOLPIDEM TARTRATE	ZOLPIDEM TARTRATE		20	20	565	124.94		#		#
1750317772	KATZ	BERNARD	PACIFIC PALISADES	CA	Family Practice	S	ZOLPIDEM TARTRATE	ZOLPIDEM TARTRATE	18	50	91	2730	817.79	18		50		91	2730	817.79
1750321931	HUANG	FANNIE	MOUNTAIN VIEW	CA	Family Practice	S	ZOLPIDEM TARTRATE	ZOLPIDEM TARTRATE		23	23	690	140.97		*	23		23	690	140.97
1750325098	FARLEY	MARLON	COMPTON	CA	Family Practice	S	ZOLPIDEM TARTRATE	ZOLPIDEM TARTRATE		11	11	330	61.6		*		*
1750330817	CASTRO	EDWARD	LOS ANGELES	CA	Family Practice	S	ZOLPIDEM TARTRATE	ZOLPIDEM TARTRATE	14	55	55	1620	307.05		*	26		26	770	85.27
1750340964	WONG	KIN	SANTEE	CA	Family Practice	S	ZOLPIDEM TARTRATE	ZOLPIDEM TARTRATE		11	11	330	74.01		*	11		11	330	74.01
1750342242	HENNESSEY	SEAN	VALLEJO	CA	Family Practice	S	ZOLPIDEM TARTRATE	ZOLPIDEM TARTRATE		13	28	840	113.57		*	13		28	840	113.57
1750348363	HOANG	THAO	LONG BEACH	CA	Family Practice	S	ZOLPIDEM TARTRATE	ZOLPIDEM TARTRATE		29	31	733	260.12		#		#
1750351615	SARINGAN	GEMMA	YUBA CITY	CA	Family Practice	S	ZOLPIDEM TARTRATE	ZOLPIDEM TARTRATE	21	89	129	3830	799.47		#		#
1750371035	CIANCIOLA	MARK	RANCHO SANTA MARGARITA	CA	Family Practice	S	ZOLPIDEM TARTRATE	ZOLPIDEM TARTRATE		31	33	990	157.85		*	31		33	990	157.85
1750374591	BROAD	WILLIAM	LOS GATOS	CA	Family Practice	S	ZOLPIDEM TARTRATE	ZOLPIDEM TARTRATE	31	78	104.5	3032	724.3		#		#
1750377974	GREAVES	SCOTT	PASO ROBLES	CA	Family Practice	S	ZOLPIDEM TARTRATE	ZOLPIDEM TARTRATE	17	77	80	2400	427.33		#		#
1750378188	GHIYAM	DANIEL	SIMI VALLEY	CA	Family Practice	S	ZOLPIDEM TARTRATE	ZOLPIDEM TARTRATE	23	81	101	3030	708.04		#		#
1750381711	DEANDA	MICHAEL	CHINO HILLS	CA	Family Practice	S	ZOLPIDEM TARTRATE	ZOLPIDEM TARTRATE		26	42	1260	417.88		*	12		28	840	265.94
1750382552	SHAPIRO	MAX	LOS ANGELES	CA	Family Practice	S	ZOLPIDEM TARTRATE	ZOLPIDEM TARTRATE		12	12	360	123.49		*	12		12	360	123.49
1750388195	JONES	RICHARD	APPLE VALLEY	CA	Family Practice	S	ZOLPIDEM TARTRATE	ZOLPIDEM TARTRATE		17	17	510	262.59		#		#
1750388633	KANEKO	SHINOBU	MONTEBELLO	CA	Family Practice	S	ZOLPIDEM TARTRATE	ZOLPIDEM TARTRATE		20	28.2	846	2438.08		*	20		28.2	846	2438.08
1750389698	ROBINSON	PAUL	CASTRO VALLEY	CA	Family Practice	S	ZOLPIDEM TARTRATE	ZOLPIDEM TARTRATE		16	24	705	72.75		*	16		24	705	72.75
1750392247	MCNICOLL	KRYSTYNA	PACIFIC PALISADES	CA	Family Practice	S	ZOLPIDEM TARTRATE	ZOLPIDEM TARTRATE	18	46	46	1370	336.47	18		46		46	1370	336.47
1750395224	SAWYER	JOHN	LOMPOC	CA	Family Practice	S	ZOLPIDEM TARTRATE	ZOLPIDEM TARTRATE		50	50	1244	256.11		*	37		37	945	147.62
1750398962	DOZIER	JOHN	SUSANVILLE	CA	Family Practice	S	ZOLPIDEM TARTRATE	ZOLPIDEM TARTRATE	19	114	138	4037	942.93		#	82		92	2680	650.14
1750399622	ESHOM	JAMES	ARCADIA	CA	Family Practice	S	ZOLPIDEM TARTRATE	ZOLPIDEM TARTRATE	14	47	49	1470	310.28	14		47		49	1470	310.28
1750401055	LAURENCIN	MERCEDES	SANTA CRUZ	CA	Family Practice	S	ZOLPIDEM TARTRATE	ZOLPIDEM TARTRATE		53	67.5	1991	286.35		*	53		67.5	1991	286.35
1750404638	PESSARAN	ALIREZA	CARMICHAEL	CA	Family Practice	S	ZOLPIDEM TARTRATE	ZOLPIDEM TARTRATE	12	52	54	1515	333.66		*	37		39	1065	233.44
1750417549	FERREY	ANTONIO	ORANGE	CA	Family Practice	S	ZOLPIDEM TARTRATE	ZOLPIDEM TARTRATE		25	25	730	107.8		#		#
1750433553	CHIANG	MEILING	TRACY	CA	Family Practice	S	ZOLPIDEM TARTRATE	ZOLPIDEM TARTRATE	16	77	77	2278	956.55		#	50		50	1485	640.34
1750436473	YOSHIKAWA	JAMES	ANAHEIM	CA	Family Practice	S	ZOLPIDEM TARTRATE	ZOLPIDEM TARTRATE		49	49	1470	321.7		*	28		28	840	194.07
1750467874	FUKUDA	DAVID	REDLANDS	CA	Family Practice	S	ZOLPIDEM TARTRATE	ZOLPIDEM TARTRATE		18	25	750	154.09		*	18		25	750	154.09
1750468476	ROWLEY	ROBERT	HAYWARD	CA	Family Practice	S	ZOLPIDEM TARTRATE	ZOLPIDEM TARTRATE		32	32	920	288.46		#		#
1750469318	SGHIATTI	VINCENT	LOS ANGELES	CA	Family Practice	S	ZOLPIDEM TARTRATE	ZOLPIDEM TARTRATE		29	29	850	167.52		#		#
1750484754	RILEY	JAMES	CAPITOLA	CA	Family Practice	S	ZOLPIDEM TARTRATE	ZOLPIDEM TARTRATE	13	38	38	1010	373.57	13		38		38	1010	373.57
1750491890	MAGRO	JOSEPH	SAN BERNARDINO	CA	Family Practice	S	ZOLPIDEM TARTRATE	ZOLPIDEM TARTRATE		55	55	1650	728.39		*	35		35	1050	474.08
1750510368	RASMUSSEN	KAREN	LOS ALAMITOS	CA	Family Practice	S	ZOLPIDEM TARTRATE	ZOLPIDEM TARTRATE	12	25	25	750	300.51		#		#
1750530440	HEJRI	GHAZALEH	GLENDALE	CA	Family Practice	S	ZOLPIDEM TARTRATE	ZOLPIDEM TARTRATE		15	23	690	158.29		#		#
1750548640	LUU	THAN	TEMPLETON	CA	Family Practice	S	ZOLPIDEM TARTRATE	ZOLPIDEM TARTRATE	14	47	61	1814	446.01	14		47		61	1814	446.01
1750575213	AKHAVON	FARIBA	VISALIA	CA	Family Practice	S	ZOLPIDEM TARTRATE	ZOLPIDEM TARTRATE	19	104	112	3325	667.72		#	80		88	2615	484.81
1750584926	MUELLER	KHRISTINA	VENTURA	CA	Family Practice	S	ZOLPIDEM TARTRATE	ZOLPIDEM TARTRATE		30	32	960	241.06		*		*
1750584983	SIDDIQUA	MUBEEN	IRVINE	CA	Family Practice	S	ZOLPIDEM TARTRATE	ZOLPIDEM TARTRATE		12	12	360	110.64		*	12		12	360	110.64
1750600664	JAMES	MARY	STANFORD	CA	Family Practice	S	ZOLPIDEM TARTRATE	ZOLPIDEM TARTRATE		13	25	720	233.09		*	13		25	720	233.09
1750602884	KIM	JANICE	SAN CARLOS	CA	Family Practice	S	ZOLPIDEM TARTRATE	ZOLPIDEM TARTRATE		16	17	495	228.92		*	16		17	495	228.92
1750617247	CHO ANDERSON	KYUNG-AH	LOS ANGELES	CA	Family Practice	S	ZOLPIDEM TARTRATE	ZOLPIDEM TARTRATE		12	12	360	86.83		*		*
1750623716	SAZEGAR	PAYAM	SAN FRANCISCO	CA	Family Practice	S	ZOLPIDEM TARTRATE	ZOLPIDEM TARTRATE		18	18	422	155.26		*	18		18	422	155.26
1750639993	PHAM	JOHN	MILPITAS	CA	Family Practice	S	ZOLPIDEM TARTRATE	ZOLPIDEM TARTRATE		11	12	345	67.6		*		*
1750655668	AYALA	JOANNA	MURRIETA	CA	Family Practice	S	ZOLPIDEM TARTRATE	ZOLPIDEM TARTRATE		22	24	720	239.75		#		#
1750662201	GARCIA	SAMUEL	CHICO	CA	Family Practice	S	ZOLPIDEM TARTRATE	ZOLPIDEM TARTRATE		13	15	450	158.7		*	13		15	450	158.7
1750670410	GONZALEZ DIAZ	ISABEL	VENTURA	CA	Family Practice	S	ZOLPIDEM TARTRATE	ZOLPIDEM TARTRATE	12	46	46	1380	295.7		*	26		26	780	203.18
1750678553	MOORE	SVETLANA	COLUSA	CA	Family Practice	S	ZOLPIDEM TARTRATE	ZOLPIDEM TARTRATE		35	41	1230	293.22		*	22		28	840	203.98
1750691374	LIU	WENJING	FRESNO	CA	Family Practice	S	ZOLPIDEM TARTRATE	ZOLPIDEM TARTRATE		21	36	1080	237.26		*	21		36	1080	237.26
1750713145	MINOT	MARK	PALM DESERT	CA	Family Practice	S	ZOLPIDEM TARTRATE	ZOLPIDEM TARTRATE	16	28	65.8	1927	268		#		#
1750725412	SANGHERA	SATJIT	FRESNO	CA	Family Practice	S	ZOLPIDEM TARTRATE	ZOLPIDEM TARTRATE		11	11	330	87.32		*	11		11	330	87.32
1750728432	RAGASA	REGINA	PANORAMA CITY	CA	Family Practice	S	ZOLPIDEM TARTRATE	ZOLPIDEM TARTRATE		11	11	330	78.77		*	11		11	330	78.77
1750796371	PHAN	ALEXANDER	MODESTO	CA	Family Practice	S	ZOLPIDEM TARTRATE	ZOLPIDEM TARTRATE		27	28	830	257.19		*		*
1760400386	PAZ	ALEJANDRO	ESCONDIDO	CA	Family Practice	S	ZOLPIDEM TARTRATE	ZOLPIDEM TARTRATE	18	107	109	3270	987.63		#	71		73	2190	561.4
1760401459	NIKOUKARI	ARASH	LOS ANGELES	CA	Family Practice	S	ZOLPIDEM TARTRATE	ZOLPIDEM TARTRATE	11	48	60	1800	350.98	11		48		60	1800	350.98
1760407787	BERRONG	STACY	WOODLAND	CA	Family Practice	S	ZOLPIDEM TARTRATE	ZOLPIDEM TARTRATE	13	85	117	3462	622.23		#	70		98	2907	458.99
1760418602	WIGHT	DIANE	WALNUT CREEK	CA	Family Practice	S	ZOLPIDEM TARTRATE	ZOLPIDEM TARTRATE	16	26	47	1400	233.29	16		26		47	1400	233.29
1760426472	WINSLOW	RANDALL	SACRAMENTO	CA	Family Practice	S	ZOLPIDEM TARTRATE	ZOLPIDEM TARTRATE		18	18	510	203.94		*		*
1760426761	CARLSON	WILLIAM	MCKINLEYVILLE	CA	Family Practice	S	ZOLPIDEM TARTRATE	ZOLPIDEM TARTRATE	17	99	115.2	3286	710.72		*	26		36	1070	221.93
1760442339	SMITH	NANCY	SEAL BEACH	CA	Family Practice	S	ZOLPIDEM TARTRATE	ZOLPIDEM TARTRATE		20	22	605	201.18		*	20		22	605	201.18
1760446470	LONG	STEVEN	IRVINE	CA	Family Practice	S	ZOLPIDEM TARTRATE	ZOLPIDEM TARTRATE	23	80	109.5	3270	703	23		80		109.5	3270	703
1760462824	EISENDORF	BRUCE	SANTA CRUZ	CA	Family Practice	S	ZOLPIDEM TARTRATE	ZOLPIDEM TARTRATE	44	181	222	6650	1976.8		#		#
1760463624	AOKI	JEFFREY	CLOVIS	CA	Family Practice	S	ZOLPIDEM TARTRATE	ZOLPIDEM TARTRATE	15	44	114	3420	726.01		#		#
1760466197	OH	SAMUEL	RIVERSIDE	CA	Family Practice	S	ZOLPIDEM TARTRATE	ZOLPIDEM TARTRATE	17	72	78	2340	494.87		*	32		38	1140	243.41
1760466312	CHANDLER	DIANE	CONCORD	CA	Family Practice	S	ZOLPIDEM TARTRATE	ZOLPIDEM TARTRATE		28	32	935	210.8		#		#
1760466924	HALL	ALLEN	ELK GROVE	CA	Family Practice	S	ZOLPIDEM TARTRATE	ZOLPIDEM TARTRATE	11	36	36	1004	152.74		*	17		17	460	23.45
1760467286	MUSTO	LORI	PACIFIC PALISADES	CA	Family Practice	S	ZOLPIDEM TARTRATE	ZOLPIDEM TARTRATE		28	28	840	277.17		*	28		28	840	277.17
1760467435	SIEMENS	KELLY	DAVIS	CA	Family Practice	S	ZOLPIDEM TARTRATE	ZOLPIDEM TARTRATE		12	16	460	42.76		*	12		16	460	42.76
1760476386	KLEYN	RONALD	FRESNO	CA	Family Practice	S	ZOLPIDEM TARTRATE	ZOLPIDEM TARTRATE	22	103	115	3450	605.78		#	77		89	2670	548.56
1760478606	LISING	CHRISTIAN	BREA	CA	Family Practice	S	ZOLPIDEM TARTRATE	ZOLPIDEM TARTRATE		13	13	280	37.79		#		#
1760479992	DUKE	ALEXANDRA	BREA	CA	Family Practice	S	ZOLPIDEM TARTRATE	ZOLPIDEM TARTRATE	27	111	152	4497	818.47		#		#
1760482731	FONTAN	GARY	CHINO HILLS	CA	Family Practice	S	ZOLPIDEM TARTRATE	ZOLPIDEM TARTRATE		13	13	373	119.1		#		#
1760485171	LE	VINCENT	SAN JOSE	CA	Family Practice	S	ZOLPIDEM TARTRATE	ZOLPIDEM TARTRATE		14	14.1	420	322.29		#		#
1760506745	BENSON	MARK	PALM DESERT	CA	Family Practice	S	ZOLPIDEM TARTRATE	ZOLPIDEM TARTRATE	26	104	162.7	4864	2282.04	26		104		162.7	4864	2282.04
1760513758	HICKS	TOMMY	LAGUNA HILLS	CA	Family Practice	S	ZOLPIDEM TARTRATE	ZOLPIDEM TARTRATE	11	29	36.5	1090	311.94	11		29		36.5	1090	311.94
1760521322	VAZQUEZ	LORENZO	LA PUENTE	CA	Family Practice	S	ZOLPIDEM TARTRATE	ZOLPIDEM TARTRATE	12	14	14	402	103		#		#
1760536577	JOISHA	AHALYA	REDWOOD CITY	CA	Family Practice	S	ZOLPIDEM TARTRATE	ZOLPIDEM TARTRATE		18	18	540	127.11		*	18		18	540	127.11
1760546915	AHERN	CAROL	SONOMA	CA	Family Practice	S	ZOLPIDEM TARTRATE	ZOLPIDEM TARTRATE		38	46	1352	410.88		#		#
1760547392	GANTA	SANYASI	HEMET	CA	Family Practice	S	ZOLPIDEM TARTRATE	ZOLPIDEM TARTRATE	28	174	188	5621	1960.76		#	119		133	3971	1457.97
1760548945	VAHAMAKI	VEKO	MOUNTAIN VIEW	CA	Family Practice	S	ZOLPIDEM TARTRATE	ZOLPIDEM TARTRATE		17	23	680	163.52		*	17		23	680	163.52
1760549109	HOANG	SYLVIA	FREMONT	CA	Family Practice	S	ZOLPIDEM TARTRATE	ZOLPIDEM TARTRATE		30	50	1500	381.57		#		#
1760567804	SUARD	THOMAS	NAPA	CA	Family Practice	S	ZOLPIDEM TARTRATE	ZOLPIDEM TARTRATE		33	41	1215	338.93		*	33		41	1215	338.93
1760568661	TAY	THEAM LENG	SACRAMENTO	CA	Family Practice	S	ZOLPIDEM TARTRATE	ZOLPIDEM TARTRATE		33	37	1110	290.48		*	17		21	630	170.67
1760570535	O'CONNOR	LAURA	SANTA ROSA	CA	Family Practice	S	ZOLPIDEM TARTRATE	ZOLPIDEM TARTRATE	12	43	43	1215	383.82	12		43		43	1215	383.82
1760574164	ELMZADEH	MAHSHID	IRVINE	CA	Family Practice	S	ZOLPIDEM TARTRATE	ZOLPIDEM TARTRATE	16	35	49	1470	319.55		#		#
1760587570	KHAMBATTA	SHANAZ	VACAVILLE	CA	Family Practice	S	ZOLPIDEM TARTRATE	ZOLPIDEM TARTRATE		32	33	972	320.86		*	19		20	582	217.25
1760594097	CHANG	SIMON	TUSTIN	CA	Family Practice	S	ZOLPIDEM TARTRATE	ZOLPIDEM TARTRATE		24	24	380	269.04		*	24		24	380	269.04
1760594790	NAPLES	ANTHONY	TUSTIN	CA	Family Practice	S	ZOLPIDEM TARTRATE	ZOLPIDEM TARTRATE		20	20	600	167.07		*	20		20	600	167.07
1760599252	RHODES	ADAM	SAN DIEGO	CA	Family Practice	S	ZOLPIDEM TARTRATE	ZOLPIDEM TARTRATE		19	19	570	202.99		*		*
1760606123	FLORES	LOUIS	GLENDALE	CA	Family Practice	S	ZOLPIDEM TARTRATE	ZOLPIDEM TARTRATE	34	157	159	4463	1211.55		#	115		115	3143	822.75
1760616908	FERRARA	RACHEL	THOUSAND OAKS	CA	Family Practice	S	ZOLPIDEM TARTRATE	ZOLPIDEM TARTRATE		20	20	600	94.81		*	20		20	600	94.81
1760618375	CLAIRE	SIMREN	MERCED	CA	Family Practice	S	ZOLPIDEM TARTRATE	ZOLPIDEM TARTRATE		23	23	530	205.02		#		#
1760664130	VENKATARAMAN	YAUVANA	SACRAMENTO	CA	Family Practice	S	ZOLPIDEM TARTRATE	ZOLPIDEM TARTRATE		18	18	380	121	0		0		0	0	0
1760667729	BADAR	FRANCISCO	CERRITOS	CA	Family Practice	S	ZOLPIDEM TARTRATE	ZOLPIDEM TARTRATE		15	15	422	173.05		*		*
1760671549	KIM	SUSIE	TUSTIN	CA	Family Practice	S	ZOLPIDEM TARTRATE	ZOLPIDEM TARTRATE		13	13	390	41.5		*	13		13	390	41.5
1760681258	BUBALO	JOSIPA	SANTA ROSA	CA	Family Practice	S	ZOLPIDEM TARTRATE	ZOLPIDEM TARTRATE		14	14	354	120.07		*	14		14	354	120.07
1760681274	QUAN	CHRISTOPHER	SANTA ROSA	CA	Family Practice	S	ZOLPIDEM TARTRATE	ZOLPIDEM TARTRATE		20	20	425	211.79		*	20		20	425	211.79
1760687107	HUYNH	ADRIC	BRENTWOOD	CA	Family Practice	S	ZOLPIDEM TARTRATE	ZOLPIDEM TARTRATE		22	36	1080	109.57		*	22		36	1080	109.57
1760743801	SHAH	CHARMI	MODESTO	CA	Family Practice	S	ZOLPIDEM TARTRATE	ZOLPIDEM TARTRATE		12	12	360	142.1		*	12		12	360	142.1
1760749931	NABULSI	MOHAMMAD	LA HABRA	CA	Family Practice	S	ZOLPIDEM TARTRATE	ZOLPIDEM TARTRATE	16	31	43	1290	448.36		#		#
1760759906	ZIA	CINDY	SEAL BEACH	CA	Family Practice	S	ZOLPIDEM TARTRATE	ZOLPIDEM TARTRATE	11	46	56	1680	506.4		*	33		43	1290	422.64
1760778724	HASHEM	NORR	VISALIA	CA	Family Practice	S	ZOLPIDEM TARTRATE	ZOLPIDEM TARTRATE	12	41	57	1681	325.94		*	26		42	1260	203.94
1770502445	VILLALOBOS	JOE	REDDING	CA	Family Practice	S	ZOLPIDEM TARTRATE	ZOLPIDEM TARTRATE	15	111	111	3330	1113.68		*	50		50	1500	734.71
1770511081	LIN	AMY	THOUSAND OAKS	CA	Family Practice	S	ZOLPIDEM TARTRATE	ZOLPIDEM TARTRATE		11	11	330	37.19		*		*
1770523995	HOCH	JOHN	YUCAIPA	CA	Family Practice	S	ZOLPIDEM TARTRATE	ZOLPIDEM TARTRATE		13	13	390	163.95		*		*
1770526477	CRUZ	LUCITA	NORWALK	CA	Family Practice	S	ZOLPIDEM TARTRATE	ZOLPIDEM TARTRATE		21	21	620	222.29		*		*
1770535585	BEREZNIAK	MARA	PENN VALLEY	CA	Family Practice	S	ZOLPIDEM TARTRATE	ZOLPIDEM TARTRATE	19	82	110	3264	1053.54		#	70		98	2904	933.3
1770547523	MOLINA	JOHN	RIVERSIDE	CA	Family Practice	S	ZOLPIDEM TARTRATE	ZOLPIDEM TARTRATE	12	48	48	1440	399.32		*	33		33	990	354.93
1770554651	MEIER	RHONDA	HUNTINGTON BEACH	CA	Family Practice	S	ZOLPIDEM TARTRATE	ZOLPIDEM TARTRATE		17	20	585	129.99		*	17		20	585	129.99
1770556805	MUNICH	EDWIN	SAN RAFAEL	CA	Family Practice	S	ZOLPIDEM TARTRATE	ZOLPIDEM TARTRATE		18	24	681	224.8		#		#
1770562506	HANSEN	ERIC	HESPERIA	CA	Family Practice	S	ZOLPIDEM TARTRATE	ZOLPIDEM TARTRATE		25	25	750	196.98		#		#
1770567513	OPPENHEIM	PETER	SALINAS	CA	Family Practice	S	ZOLPIDEM TARTRATE	ZOLPIDEM TARTRATE	26	125	131	3904	1035.43		#		#
1770567745	FLYNN	PATRICK	PETALUMA	CA	Family Practice	S	ZOLPIDEM TARTRATE	ZOLPIDEM TARTRATE		20	20	450	173.85		*	20		20	450	173.85
1770582967	LAVIAN	DAVID	VAN NUYS	CA	Family Practice	S	ZOLPIDEM TARTRATE	ZOLPIDEM TARTRATE	12	60	60	1800	446.2		*	40		40	1200	262.38
1770584484	BAILEY	MICHAEL	VENTURA	CA	Family Practice	S	ZOLPIDEM TARTRATE	ZOLPIDEM TARTRATE		27	27	800	160.57		*	27		27	800	160.57
1770586802	YOSHISATO	PAIGE	VALLEJO	CA	Family Practice	S	ZOLPIDEM TARTRATE	ZOLPIDEM TARTRATE	12	79	103	3090	797.96		*	57		65	1950	498.87
1770590655	SHIN	PETER	TORRANCE	CA	Family Practice	S	ZOLPIDEM TARTRATE	ZOLPIDEM TARTRATE	23	54	54	1620	369.57		#		#
1770622474	SIRCABLE	ANDREA	FONTANA	CA	Family Practice	S	ZOLPIDEM TARTRATE	ZOLPIDEM TARTRATE		14	14	420	134.96		*	14		14	420	134.96
1770642357	LIN	JOHNNY	LOS ANGELES	CA	Family Practice	S	ZOLPIDEM TARTRATE	ZOLPIDEM TARTRATE	11	13	13	345	123.64		#		#
1770647299	BARBA	PETER	PLACERVILLE	CA	Family Practice	S	ZOLPIDEM TARTRATE	ZOLPIDEM TARTRATE		20	32	922	169.46		*	20		32	922	169.46
1770650269	POPKOW	STEVEN	LOS ANGELES	CA	Family Practice	S	ZOLPIDEM TARTRATE	ZOLPIDEM TARTRATE		25	25	735	133.37		#		#
1770674343	BARRY	KATHLEEN	WHITTIER	CA	Family Practice	S	ZOLPIDEM TARTRATE	ZOLPIDEM TARTRATE		34	42	1240	221.56		#		#
1770676306	OHNEMUS	JULIE	ARCATA	CA	Family Practice	S	ZOLPIDEM TARTRATE	ZOLPIDEM TARTRATE	13	67	79	2354	556.43		*	47		59	1768	365.97
1770679102	FIGUEROA	MANUEL	LOS ANGELES	CA	Family Practice	S	ZOLPIDEM TARTRATE	ZOLPIDEM TARTRATE	18	50	104	3098	821.19		*	26		50	1478	409.26
1770693863	ENRIQUEZ	ANNETTE	SAN FRANCISCO	CA	Family Practice	S	ZOLPIDEM TARTRATE	ZOLPIDEM TARTRATE		20	20	549	220.04		*		*
1770740441	ELSEA	MONA	SANTA MONICA	CA	Family Practice	S	ZOLPIDEM TARTRATE	ZOLPIDEM TARTRATE		30	31	930	245.23		#		#
1770758310	FAYNER	SHELDON	ANAHEIM	CA	Family Practice	S	ZOLPIDEM TARTRATE	ZOLPIDEM TARTRATE	21	103	106.9	3208	751.05		#	86		88.9	2668	630.81
1770761132	PENKOFF	SCOTT	YORBA LINDA	CA	Family Practice	S	ZOLPIDEM TARTRATE	ZOLPIDEM TARTRATE		27	34	1020	208.49		*	27		34	1020	208.49
1770777161	ALEXANDER	TRACY	SOLANA BEACH	CA	Family Practice	S	ZOLPIDEM TARTRATE	ZOLPIDEM TARTRATE		22	38	1140	305.01		#		#
1770783482	NORMAN	MICHAEL	REDLANDS	CA	Family Practice	S	ZOLPIDEM TARTRATE	ZOLPIDEM TARTRATE		19	19	570	233.28		*		*
1770800179	OLIVERA	ARMANDO	EL CAJON	CA	Family Practice	S	ZOLPIDEM TARTRATE	ZOLPIDEM TARTRATE	12	27	35	1050	135.57		#		#
1770840431	MARTINEZ	MARTHA	LOS ANGELES	CA	Family Practice	S	ZOLPIDEM TARTRATE	ZOLPIDEM TARTRATE		27	28	840	169.64		*		*
1770877177	MILLS	BENJAMIN	SANTA ROSA	CA	Family Practice	S	ZOLPIDEM TARTRATE	ZOLPIDEM TARTRATE		43	45.8	1302	238.39		*		*
1770894362	HILL	JEFFREY	FOLSOM	CA	Family Practice	S	ZOLPIDEM TARTRATE	ZOLPIDEM TARTRATE		19	20	580	167.13		#		#
1770895724	GUZMAN	IGNACIO	FRESNO	CA	Family Practice	S	ZOLPIDEM TARTRATE	ZOLPIDEM TARTRATE	23	81	90	2700	614.2		#	62		71	2130	421.84
1770924060	MUNNAINATHAN	PARTHIBAN	BAKERSFIELD	CA	Family Practice	S	ZOLPIDEM TARTRATE	ZOLPIDEM TARTRATE		24	26	690	121.6		*		*
1770945370	BRYANT	ZACK	FRESNO	CA	Family Practice	S	ZOLPIDEM TARTRATE	ZOLPIDEM TARTRATE		13	13	363	59.7		#		#
1770949596	SPENCE	ELIZABETH	LONG BEACH	CA	Family Practice	S	ZOLPIDEM TARTRATE	ZOLPIDEM TARTRATE		11	13	390	61.67		*	11		13	390	61.67
1770999450	TRAN	STEPHANIE	WHITTIER	CA	Family Practice	S	ZOLPIDEM TARTRATE	ZOLPIDEM TARTRATE		13	16	450	147.61		*		*
1780023754	SERANG	RUKHSANA	COLTON	CA	Family Practice	S	ZOLPIDEM TARTRATE	ZOLPIDEM TARTRATE		18	18	540	94.88		#		#
1780602631	MAGSINO	RODOLFO	COVINA	CA	Family Practice	S	ZOLPIDEM TARTRATE	ZOLPIDEM TARTRATE	14	28	30.3	858	257.76		#		#
1780608190	LEWIS	DENNIS	VALENCIA	CA	Family Practice	S	ZOLPIDEM TARTRATE	ZOLPIDEM TARTRATE	14	64	69	2070	522.52	14		64		69	2070	522.52
1780610014	CHO	STANLEY	TUSTIN	CA	Family Practice	S	ZOLPIDEM TARTRATE	ZOLPIDEM TARTRATE		24	26	780	195.92		*	24		26	780	195.92
1780619916	GALBRAITH	J. MARK	MISSION VIEJO	CA	Family Practice	S	ZOLPIDEM TARTRATE	ZOLPIDEM TARTRATE	23	99	105	3140	575.87		#		#
1780620021	RO	JOHN	GARDENA	CA	Family Practice	S	ZOLPIDEM TARTRATE	ZOLPIDEM TARTRATE		11	11	330	17.57	0		0		0	0	0
1780628487	ASHLEY	ROBERT	SANTA MONICA	CA	Family Practice	S	ZOLPIDEM TARTRATE	ZOLPIDEM TARTRATE	19	113	117	3260	799.99		#	90		94	2570	571.45
1780628842	ABDEL-RAHMAN	JAMAL	MONTCLAIR	CA	Family Practice	S	ZOLPIDEM TARTRATE	ZOLPIDEM TARTRATE	16	42	42	1260	256.18		#	19		19	570	128.09
1780630103	OLLE	ELIZABETH	FOUNTAIN VALLEY	CA	Family Practice	S	ZOLPIDEM TARTRATE	ZOLPIDEM TARTRATE		33	33	620	250.1		*	33		33	620	250.1
1780639914	MADDEN	BRIAN	SANTA MONICA	CA	Family Practice	S	ZOLPIDEM TARTRATE	ZOLPIDEM TARTRATE		13	13	390	126.85		*		*
1780642306	LUNDQUIST	DAVIN	CAMARILLO	CA	Family Practice	S	ZOLPIDEM TARTRATE	ZOLPIDEM TARTRATE		18	18	540	112.37		#		#
1780649442	HUANG	JIMMY	LOS ANGELES	CA	Family Practice	S	ZOLPIDEM TARTRATE	ZOLPIDEM TARTRATE	22	72	72	1560	550.9		*	40		40	844	310.68
1780678706	KONDOVSKI	SACHO	TEMECULA	CA	Family Practice	S	ZOLPIDEM TARTRATE	ZOLPIDEM TARTRATE		26	32	960	172.65		*	14		20	600	99.18
1780679779	MARTIN	DONALD	SOUTH LAKE TAHOE	CA	Family Practice	S	ZOLPIDEM TARTRATE	ZOLPIDEM TARTRATE	37	165	198.2	5867	1177.47		#		#
1780682955	MEHRENS	HENNING	SOUTH LAKE TAHOE	CA	Family Practice	S	ZOLPIDEM TARTRATE	ZOLPIDEM TARTRATE	21	81	105	3150	778.42		#	68		88	2640	650.67
1780684910	GUTIERREZ	DAVID	HESPERIA	CA	Family Practice	S	ZOLPIDEM TARTRATE	ZOLPIDEM TARTRATE	12	88	89	2634	636.4		*	51		51	1514	369.12
1780690693	QUINTANA VAN HORNE	PATRICIA	FRESNO	CA	Family Practice	S	ZOLPIDEM TARTRATE	ZOLPIDEM TARTRATE		22	24	720	227.18		#		#
1780692533	HARRIS	ROY	ROCKLIN	CA	Family Practice	S	ZOLPIDEM TARTRATE	ZOLPIDEM TARTRATE		30	34	984	291.12		*	30		34	984	291.12
1780697607	LUPEIKA	DEBRA	REDDING	CA	Family Practice	S	ZOLPIDEM TARTRATE	ZOLPIDEM TARTRATE	12	41	41	1230	277.99		*	11		11	330	58.77
1780697979	SUMARLI	IBRAHIM	RIVERSIDE	CA	Family Practice	S	ZOLPIDEM TARTRATE	ZOLPIDEM TARTRATE		31	31	930	187.05		*		*
1780708800	SHAIK	NIKHAT	SAN JOSE	CA	Family Practice	S	ZOLPIDEM TARTRATE	ZOLPIDEM TARTRATE		16	16	443	142.46		*	16		16	443	142.46
1780730150	ROBINSON	JEHNI	LOS ANGELES	CA	Family Practice	S	ZOLPIDEM TARTRATE	ZOLPIDEM TARTRATE		19	19.7	550	108.35		*		*
1780731810	KWIATKOUSKI	ANAHID	REDONDO BEACH	CA	Family Practice	S	ZOLPIDEM TARTRATE	ZOLPIDEM TARTRATE		18	24	690	176.07		*	18		24	690	176.07
1780751685	OCHOA	EDGAR	FONTANA	CA	Family Practice	S	ZOLPIDEM TARTRATE	ZOLPIDEM TARTRATE		13	13	340	112.81		*	13		13	340	112.81
1780755686	WANG	WILLIAM	ANAHEIM	CA	Family Practice	S	ZOLPIDEM TARTRATE	ZOLPIDEM TARTRATE		32	32	950	378.85		#		#
1780761718	DEGUZMAN	MARILYN	POMONA	CA	Family Practice	S	ZOLPIDEM TARTRATE	ZOLPIDEM TARTRATE		22	22	660	240.82		*		*
1780762468	VITANGCOL	RODERICK	SACRAMENTO	CA	Family Practice	S	ZOLPIDEM TARTRATE	ZOLPIDEM TARTRATE		57	57	1670	519.9		*	45		45	1310	409.26
1780762591	XIE	DANGCI	STOCKTON	CA	Family Practice	S	ZOLPIDEM TARTRATE	ZOLPIDEM TARTRATE		19	19	530	169.56		*	19		19	530	169.56
1780762674	HTOON	AUNG	STOCKTON	CA	Family Practice	S	ZOLPIDEM TARTRATE	ZOLPIDEM TARTRATE		19	19	415	142.15		*		*
1780763631	WINKLER	RICHARD	TURLOCK	CA	Family Practice	S	ZOLPIDEM TARTRATE	ZOLPIDEM TARTRATE	11	37	39	1155	228.83		*	19		21	615	114.17
1780771154	AUYEUNG	TERESA	VACAVILLE	CA	Family Practice	S	ZOLPIDEM TARTRATE	ZOLPIDEM TARTRATE	18	95	103	3090	895.07		#	82		90	2700	791.3
1780771527	ROBERTS	JESSICA	ANTIOCH	CA	Family Practice	S	ZOLPIDEM TARTRATE	ZOLPIDEM TARTRATE		36	38	1140	225.16		#		#
1780780973	PHAMLE	THUTHUY	BRENTWOOD	CA	Family Practice	S	ZOLPIDEM TARTRATE	ZOLPIDEM TARTRATE	23	103	107	3181	811.81		#	82		86	2551	656.38
1780792259	GOVIND	SHOBHA	LAKEWOOD	CA	Family Practice	S	ZOLPIDEM TARTRATE	ZOLPIDEM TARTRATE		13	13	390	70.15		*		*
1780792739	NESKOVIC	SPASOJE	BURBANK	CA	Family Practice	S	ZOLPIDEM TARTRATE	ZOLPIDEM TARTRATE		29	31	914	155.01		#		#
1780795039	GREER	DINEEN	SACRAMENTO	CA	Family Practice	S	ZOLPIDEM TARTRATE	ZOLPIDEM TARTRATE		28	28	686	201.68		*	16		16	326	131.84
1780795930	GRUENEFELDT	ALAN	AUBURN	CA	Family Practice	S	ZOLPIDEM TARTRATE	ZOLPIDEM TARTRATE	30	109	141	4175	1274.84		#	96		124	3665	1065.07
1780797100	CARROLL	JAMES	HEALDSBURG	CA	Family Practice	S	ZOLPIDEM TARTRATE	ZOLPIDEM TARTRATE		19	27	810	189.43		#		#
1780807008	SEYOUM	MESFIN	INGLEWOOD	CA	Family Practice	S	ZOLPIDEM TARTRATE	ZOLPIDEM TARTRATE		15	15	410	89.92		*		*
1780815563	MADHUSUDHAN	SRILAKSHMI	BAKERSFIELD	CA	Family Practice	S	ZOLPIDEM TARTRATE	ZOLPIDEM TARTRATE		15	15	450	146.91		*	15		15	450	146.91
1780836114	MARQUINA	MIGNON	HERMOSA BEACH	CA	Family Practice	S	ZOLPIDEM TARTRATE	ZOLPIDEM TARTRATE	11	45	45.3	1351	465.09		*	19		19	566	228
1780857904	MERLO	RAYMOND	REDDING	CA	Family Practice	S	ZOLPIDEM TARTRATE	ZOLPIDEM TARTRATE		18	29	870	160.03		*		*
1780872432	MACEDO	BRYNN	SAN BERNARDINO	CA	Family Practice	S	ZOLPIDEM TARTRATE	ZOLPIDEM TARTRATE		29	31	930	145.4		*	15		17	510	65.4
1780873562	CHIA	STACY	IRVINE	CA	Family Practice	S	ZOLPIDEM TARTRATE	ZOLPIDEM TARTRATE		25	43	1290	218.01		*	25		43	1290	218.01
1780874131	MASLEY	CRYSTAL	SACRAMENTO	CA	Family Practice	S	ZOLPIDEM TARTRATE	ZOLPIDEM TARTRATE		12	12	290	100.76		*		*
1780880153	LEE	SCOTT	WHITTIER	CA	Family Practice	S	ZOLPIDEM TARTRATE	ZOLPIDEM TARTRATE		13	29	855	266.81		*		*
1780880260	ABYARI	PARINAZ	ESCONDIDO	CA	Family Practice	S	ZOLPIDEM TARTRATE	ZOLPIDEM TARTRATE	15	34	68	2013	496.5		#		#
1780909903	RODRIGUEZ	SEAN	CHULA VISTA	CA	Family Practice	S	ZOLPIDEM TARTRATE	ZOLPIDEM TARTRATE		11	11	330	52.29		*		*
1780975839	HADIDCHI	SHIMA	VICTORVILLE	CA	Family Practice	S	ZOLPIDEM TARTRATE	ZOLPIDEM TARTRATE	44	135	143	4274	1415.59	28		76		80	2384	827.52
1780996371	SMITH	MARK	ARROYO GRANDE	CA	Family Practice	S	ZOLPIDEM TARTRATE	ZOLPIDEM TARTRATE		18	18	540	107.29		#		#
1780998021	SHARMA	ABHILASHA	MERCED	CA	Family Practice	S	ZOLPIDEM TARTRATE	ZOLPIDEM TARTRATE		24	24	720	170.87		*	24		24	720	170.87
1790010858	TURNER	ANDRES	OAKLAND	CA	Family Practice	S	ZOLPIDEM TARTRATE	ZOLPIDEM TARTRATE		12	12	295	126.81		*	12		12	295	126.81
1790063006	SCHAD	JOSEPH	REDDING	CA	Family Practice	S	ZOLPIDEM TARTRATE	ZOLPIDEM TARTRATE	11	38	41	1230	220.71		#		#
1790703197	LUCAS	JESUS	PALM SPRINGS	CA	Family Practice	S	ZOLPIDEM TARTRATE	ZOLPIDEM TARTRATE		18	18	540	147.3		#		#
1790709186	KOSEFF	PERRY	LONG BEACH	CA	Family Practice	S	ZOLPIDEM TARTRATE	ZOLPIDEM TARTRATE		16	16	350	102.13		*	16		16	350	102.13
1790710903	GRIFFITH	DAVID	SAN JOSE	CA	Family Practice	S	ZOLPIDEM TARTRATE	ZOLPIDEM TARTRATE	11	25	36	937	248.5	11		25		36	937	248.5
1790718740	BATEMAN	SCOTT	MALIBU	CA	Family Practice	S	ZOLPIDEM TARTRATE	ZOLPIDEM TARTRATE	20	56	82	2460	1150.86		#		#
1790718773	RASHID	UZMA	WOODLAND	CA	Family Practice	S	ZOLPIDEM TARTRATE	ZOLPIDEM TARTRATE		17	17	490	129.83		*		*
1790719482	D'ARPA	GLENN	SPRING VALLEY	CA	Family Practice	S	ZOLPIDEM TARTRATE	ZOLPIDEM TARTRATE		19	31	930	186.12		*	19		31	930	186.12
1790731776	SIDARTA	ANGELIA	BREA	CA	Family Practice	S	ZOLPIDEM TARTRATE	ZOLPIDEM TARTRATE		18	18	540	105.51		*	18		18	540	105.51
1790743151	FERNANDEZ	ROBERT	REEDLEY	CA	Family Practice	S	ZOLPIDEM TARTRATE	ZOLPIDEM TARTRATE		22	22	660	223.22		*	22		22	660	223.22
1790745263	BRANDLE	WARREN	GOLD RIVER	CA	Family Practice	S	ZOLPIDEM TARTRATE	ZOLPIDEM TARTRATE	13	24	40	1200	159.59	13		24		40	1200	159.59
1790748127	PITMAN	DOROTHY	ROSEVILLE	CA	Family Practice	S	ZOLPIDEM TARTRATE	ZOLPIDEM TARTRATE		26	28	781	235.5		*		*
1790749208	POLAK	CLARA	CHULA VISTA	CA	Family Practice	S	ZOLPIDEM TARTRATE	ZOLPIDEM TARTRATE	25	56	70	2100	369.54		#		#
1790749653	PHAM	DZUNG	IRVINE	CA	Family Practice	S	ZOLPIDEM TARTRATE	ZOLPIDEM TARTRATE		34	45	1350	410.92		*	21		32	960	238.88
1790750115	MCNICOLL	TIMOTHY	SIMI VALLEY	CA	Family Practice	S	ZOLPIDEM TARTRATE	ZOLPIDEM TARTRATE	24	101	141	4214	897.64		#	86		126	3780	780.53
1790755569	CHANG	ALBERT	IRVINE	CA	Family Practice	S	ZOLPIDEM TARTRATE	ZOLPIDEM TARTRATE	34	118	119	3563	810.9		#	74		75	2243	558.38
1790758068	TRAN	RYAN	LOS ALAMITOS	CA	Family Practice	S	ZOLPIDEM TARTRATE	ZOLPIDEM TARTRATE		19	21	630	241.89		#		#
1790758431	STEFFAN	WILLIAM	LAGUNA NIGUEL	CA	Family Practice	S	ZOLPIDEM TARTRATE	ZOLPIDEM TARTRATE	21	58	83	2463	602.9	21		58		83	2463	602.9
1790758506	FOWLER	BLAINE	LA MESA	CA	Family Practice	S	ZOLPIDEM TARTRATE	ZOLPIDEM TARTRATE		11	17	510	145.99		*	11		17	510	145.99
1790765287	MACMILLAN	MARGARET	SANTA CRUZ	CA	Family Practice	S	ZOLPIDEM TARTRATE	ZOLPIDEM TARTRATE	15	47	54.7	1567	332.79		#		#
1790765428	AVILLA	RODNEY	TURLOCK	CA	Family Practice	S	ZOLPIDEM TARTRATE	ZOLPIDEM TARTRATE	30	116	168	5010	1035.65		#	104		140	4185	911.53
1790769768	BOOKER	JOHN	VISALIA	CA	Family Practice	S	ZOLPIDEM TARTRATE	ZOLPIDEM TARTRATE		20	24	720	265.3		*	20		24	720	265.3
1790770022	COOPER	DANIEL	STOCKTON	CA	Family Practice	S	ZOLPIDEM TARTRATE	ZOLPIDEM TARTRATE		15	19	555	159.62		*		*
1790772986	BOBSON	CRAIG	MANTECA	CA	Family Practice	S	ZOLPIDEM TARTRATE	ZOLPIDEM TARTRATE	29	128	149	4428	934.26		#	91		103	3048	666.28
1790774560	PETRONIJEVIC	STEVEN	SALINAS	CA	Family Practice	S	ZOLPIDEM TARTRATE	ZOLPIDEM TARTRATE	21	105	155.7	4629	1209.36		#	92		130.7	3879	1023.19
1790775971	DINH	ANH	IRVINE	CA	Family Practice	S	ZOLPIDEM TARTRATE	ZOLPIDEM TARTRATE		29	29	855	278.73		#		#
1790779478	GREENBERG	ROY	FOLSOM	CA	Family Practice	S	ZOLPIDEM TARTRATE	ZOLPIDEM TARTRATE	12	43	50	1485	528.46	12		43		50	1485	528.46
1790782191	PONZIO	CHRISTINE	GONZALES	CA	Family Practice	S	ZOLPIDEM TARTRATE	ZOLPIDEM TARTRATE		12	12	360	199.67		*	12		12	360	199.67
1790787802	PHAM	CUNG	TORRANCE	CA	Family Practice	S	ZOLPIDEM TARTRATE	ZOLPIDEM TARTRATE	11	46	54	1600	168.17		#		#
1790790475	ANNABLE	JOHN	TORRANCE	CA	Family Practice	S	ZOLPIDEM TARTRATE	ZOLPIDEM TARTRATE	16	57	67	1995	444.07		#	43		49	1455	341.65
1790794048	KRAMER	PAUL	ROSEVILLE	CA	Family Practice	S	ZOLPIDEM TARTRATE	ZOLPIDEM TARTRATE	26	113	159	4742	893.28		#		#
1790803476	SAINI	MANU	ROCKLIN	CA	Family Practice	S	ZOLPIDEM TARTRATE	ZOLPIDEM TARTRATE		13	13	340	119.85		#		#
1790811404	SANCHEZ-MATA	ADEUNICE	SAN DIEGO	CA	Family Practice	S	ZOLPIDEM TARTRATE	ZOLPIDEM TARTRATE		12	12	360	128.51		#		#
1790818797	MILLER	ANGELA	SAN FRANCISCO	CA	Family Practice	S	ZOLPIDEM TARTRATE	ZOLPIDEM TARTRATE		16	16	222	37.82		*		*
1790834638	BAKER	WALLACE	VENTURA	CA	Family Practice	S	ZOLPIDEM TARTRATE	ZOLPIDEM TARTRATE		31	31	875	242.89		#		#
1790837920	WU	CHRISTINA	UNION CITY	CA	Family Practice	S	ZOLPIDEM TARTRATE	ZOLPIDEM TARTRATE		15	15	315	131.97		#		#
1790839355	MCCLEAN	JILL	REDDING	CA	Family Practice	S	ZOLPIDEM TARTRATE	ZOLPIDEM TARTRATE	11	33	35.2	997	264.72		*		*
1790844371	SHIBATA	KENJI	FONTANA	CA	Family Practice	S	ZOLPIDEM TARTRATE	ZOLPIDEM TARTRATE		14	14	400	130.49	0		0		0	0	0
1790851442	FRID	ALEXANDER	PALM SPRINGS	CA	Family Practice	S	ZOLPIDEM TARTRATE	ZOLPIDEM TARTRATE		56	56	1680	523.24		*	45		45	1350	327.94
1790852515	WULUR-CHANDRA	ARLAINE	BALDWIN PARK	CA	Family Practice	S	ZOLPIDEM TARTRATE	ZOLPIDEM TARTRATE		13	13	375	117.75	0		0		0	0	0
1790853083	BASCH	CORINNE	ARCATA	CA	Family Practice	S	ZOLPIDEM TARTRATE	ZOLPIDEM TARTRATE	12	52	55	1576	222.66		*	25		28	840	163.01
1790853885	WOLFE	WAYNE	MILL VALLEY	CA	Family Practice	S	ZOLPIDEM TARTRATE	ZOLPIDEM TARTRATE		15	15	413	160.52		*	15		15	413	160.52
1790855708	BANNAN	BARBARA	WATSONVILLE	CA	Family Practice	S	ZOLPIDEM TARTRATE	ZOLPIDEM TARTRATE		24	40	1043	318.51		#		#
1790861219	MAGEE	ROBERT	SAN JOSE	CA	Family Practice	S	ZOLPIDEM TARTRATE	ZOLPIDEM TARTRATE		12	12	230	98.68		#		#
1790861813	ILIC	IVA	SAN JOSE	CA	Family Practice	S	ZOLPIDEM TARTRATE	ZOLPIDEM TARTRATE		12	18	469	105.77		*	12		18	469	105.77
1790869238	COULSON	MICHAEL	SANTA CRUZ	CA	Family Practice	S	ZOLPIDEM TARTRATE	ZOLPIDEM TARTRATE	38	203	230	6780	1665.67		#	189		216	6360	1617.07
1790881159	PALIWAL	AMIT	POMONA	CA	Family Practice	S	ZOLPIDEM TARTRATE	ZOLPIDEM TARTRATE	14	38	38.1	1142	251.03		*	15		15	450	119.74
1790885259	ARANO	VICENTE	YUCCA VALLEY	CA	Family Practice	S	ZOLPIDEM TARTRATE	ZOLPIDEM TARTRATE		12	16	480	225.37		*	12		16	480	225.37
1790914919	ABOUL HOSN	ALAA	VALENCIA	CA	Family Practice	S	ZOLPIDEM TARTRATE	ZOLPIDEM TARTRATE		25	25	750	88.22		#		#
1790927747	ALSUA	AL KHAN	TRACY	CA	Family Practice	S	ZOLPIDEM TARTRATE	ZOLPIDEM TARTRATE		18	18	538	181.7		*		*
1790937332	CHANDRASENA	AMANTHI	PISMO BEACH	CA	Family Practice	S	ZOLPIDEM TARTRATE	ZOLPIDEM TARTRATE		26	47	1320	323.22		*	26		47	1320	323.22
1790940203	TUCKER	JESSICA	WHITTIER	CA	Family Practice	S	ZOLPIDEM TARTRATE	ZOLPIDEM TARTRATE		49	71	2130	291.58		*	49		71	2130	291.58
1790946408	KAKIMOTO	AMY	ENCINITAS	CA	Family Practice	S	ZOLPIDEM TARTRATE	ZOLPIDEM TARTRATE	17	26	38	1090	241.15		#		#
1790947570	SHAJANIAN	MELINEH	GLENDALE	CA	Family Practice	S	ZOLPIDEM TARTRATE	ZOLPIDEM TARTRATE		20	20	600	209.72		*	20		20	600	209.72
1790965747	NANDI	SHYLAJA	PASADENA	CA	Family Practice	S	ZOLPIDEM TARTRATE	ZOLPIDEM TARTRATE		14	18	540	101.85		*	14		18	540	101.85
1790997690	BRUNET	RUSSELL	SALINAS	CA	Family Practice	S	ZOLPIDEM TARTRATE	ZOLPIDEM TARTRATE		49	53	1570	338.38		*	38		42	1260	262.71
1801024393	AUSTIN	SHAUN	SAN DIEGO	CA	Family Practice	S	ZOLPIDEM TARTRATE	ZOLPIDEM TARTRATE		12	12	360	110.64		*	12		12	360	110.64
1801039458	KHAN	NADIA	UPLAND	CA	Family Practice	S	ZOLPIDEM TARTRATE	ZOLPIDEM TARTRATE		51	51	1530	470.22		*	51		51	1530	470.22
1801112925	WHITE	KATHERINE	SAN DIEGO	CA	Family Practice	S	ZOLPIDEM TARTRATE	ZOLPIDEM TARTRATE		27	27	790	168.71		#		#
1801162227	VAZQUEZ	ARLENE	SAN FRANCISCO	CA	Family Practice	S	ZOLPIDEM TARTRATE	ZOLPIDEM TARTRATE		14	14	365	130.54		*	14		14	365	130.54
1801232822	BREWER	SARAH	LAGUNA NIGUEL	CA	Family Practice	S	ZOLPIDEM TARTRATE	ZOLPIDEM TARTRATE		18	19	538	158.96		*	18		19	538	158.96
1801234414	GOLI	HARINI	BAKERSFIELD	CA	Family Practice	S	ZOLPIDEM TARTRATE	ZOLPIDEM TARTRATE		23	23	454	214.73		*		*
1801236187	HORN	NATALIE	VENTURA	CA	Family Practice	S	ZOLPIDEM TARTRATE	ZOLPIDEM TARTRATE	21	75	98	2925	615.27		#	48		57	1710	357.37
1801805163	LIM	DEE BENG	MONTCLAIR	CA	Family Practice	S	ZOLPIDEM TARTRATE	ZOLPIDEM TARTRATE		26	26	780	275.82		*	26		26	780	275.82
1801815899	DELESKE	MICHELE	LOS ALAMITOS	CA	Family Practice	S	ZOLPIDEM TARTRATE	ZOLPIDEM TARTRATE		15	17	510	121.2		#		#
1801824164	STUBBLEFIELD	MICHAEL	FRESNO	CA	Family Practice	S	ZOLPIDEM TARTRATE	ZOLPIDEM TARTRATE		15	37	1100	229.56		#		#
1801829320	VINCENT	THO	IRVINE	CA	Family Practice	S	ZOLPIDEM TARTRATE	ZOLPIDEM TARTRATE		15	15	430	89.74		*	15		15	430	89.74
1801829411	SASAKI	ELIZABETH	VISALIA	CA	Family Practice	S	ZOLPIDEM TARTRATE	ZOLPIDEM TARTRATE		21	22.5	675	217.45		#		#
1801834601	BELTRAN	MARK	BURLINGAME	CA	Family Practice	S	ZOLPIDEM TARTRATE	ZOLPIDEM TARTRATE	13	30	41	1215	247.36		#	18		29	855	176.5
1801844105	CUSHENBERRY STARKS	PAMELA	MODESTO	CA	Family Practice	S	ZOLPIDEM TARTRATE	ZOLPIDEM TARTRATE		41	41	1210	422.08		#		#
1801852686	FITZER	TIM	BERKELEY	CA	Family Practice	S	ZOLPIDEM TARTRATE	ZOLPIDEM TARTRATE		25	25	678	158.21		#		#
1801855028	BOUN	SINGH	MONTEREY PARK	CA	Family Practice	S	ZOLPIDEM TARTRATE	ZOLPIDEM TARTRATE	49	140	143	4270	1038.12		#		#
1801866785	GLYER	JOHN	WILLITS	CA	Family Practice	S	ZOLPIDEM TARTRATE	ZOLPIDEM TARTRATE	18	79	96.8	2816	762.45		#		#
1801879093	MILLANE	JOHN	LONG BEACH	CA	Family Practice	S	ZOLPIDEM TARTRATE	ZOLPIDEM TARTRATE		42	54	1620	494.65		*	22		34	1020	267.15
1801891452	TRUONG	BENJAMIN	ROSEMEAD	CA	Family Practice	S	ZOLPIDEM TARTRATE	ZOLPIDEM TARTRATE	22	52	52	1560	322.05		#		#
1801893672	CAREY	JOHN	SAN DIEGO	CA	Family Practice	S	ZOLPIDEM TARTRATE	ZOLPIDEM TARTRATE	16	73	73	1076	310.02		*	50		50	715	221.96
1801898929	FREEMAN	MARK	CLEARLAKE	CA	Family Practice	S	ZOLPIDEM TARTRATE	ZOLPIDEM TARTRATE	19	95	112	3360	891.94		#		#
1801902051	HO	CHARLES	ONTARIO	CA	Family Practice	S	ZOLPIDEM TARTRATE	ZOLPIDEM TARTRATE	23	99	101	3030	699.85		#		#
1801907308	FIELDS	DANIEL	PLYMOUTH	CA	Family Practice	S	ZOLPIDEM TARTRATE	ZOLPIDEM TARTRATE	26	104	132	3960	1059.21		#		#
1801916044	WARD	SALLY	GREENBRAE	CA	Family Practice	S	ZOLPIDEM TARTRATE	ZOLPIDEM TARTRATE		12	12	181	97.74		*	12		12	181	97.74
1801919220	GOMEZ	ROSA	PALMDALE	CA	Family Practice	S	ZOLPIDEM TARTRATE	ZOLPIDEM TARTRATE		16	16	480	129.13		*	16		16	480	129.13
1801936331	DAS	SHEEJA	SANTA CLARA	CA	Family Practice	S	ZOLPIDEM TARTRATE	ZOLPIDEM TARTRATE		21	21	600	187.29		#		#
1801944624	DAUS	ROBIN	SAN DIEGO	CA	Family Practice	S	ZOLPIDEM TARTRATE	ZOLPIDEM TARTRATE		24	24	675	159.86		*	24		24	675	159.86
1801946249	LICATA	VINCENT	AUBURN	CA	Family Practice	S	ZOLPIDEM TARTRATE	ZOLPIDEM TARTRATE	26	118	122	3538	935.86		#	77		81	2370	694.33
1801946629	KELVIN	MARJORIE	SANTA ROSA	CA	Family Practice	S	ZOLPIDEM TARTRATE	ZOLPIDEM TARTRATE	16	66	66	1895	702.06		#		#
1801955430	VARGAS	JUAN	PANORAMA CITY	CA	Family Practice	S	ZOLPIDEM TARTRATE	ZOLPIDEM TARTRATE		12	12	360	161.28	0		0		0	0	0
1801974514	LAURENSON	KIMBERLY	SACRAMENTO	CA	Family Practice	S	ZOLPIDEM TARTRATE	ZOLPIDEM TARTRATE		40	40	1185	345.59		*	40		40	1185	345.59
1801980420	MCLAIN	STANLEY	SANTA BARBARA	CA	Family Practice	S	ZOLPIDEM TARTRATE	ZOLPIDEM TARTRATE	11	15	15	337	131.96	11		15		15	337	131.96
1801986591	SAAVEDRA	MARIA	FAIRFIELD	CA	Family Practice	S	ZOLPIDEM TARTRATE	ZOLPIDEM TARTRATE		23	25	750	245.47		#		#
1801989355	REHWALDT	WARREN	CRESCENT CITY	CA	Family Practice	S	ZOLPIDEM TARTRATE	ZOLPIDEM TARTRATE	13	57	57	1540	391.78		*	18		18	540	118.96
1801991740	TEREGIS	GREGORY	ENCINITAS	CA	Family Practice	S	ZOLPIDEM TARTRATE	ZOLPIDEM TARTRATE	19	48	69	2070	423.94		#		#
1801994082	DIAZ	MANUEL	WOODLAND	CA	Family Practice	S	ZOLPIDEM TARTRATE	ZOLPIDEM TARTRATE		31	41	1230	273.61		*	19		29	870	114.69
1801996616	FOXLEY	WILLAIM	VISALIA	CA	Family Practice	S	ZOLPIDEM TARTRATE	ZOLPIDEM TARTRATE		12	12	360	133.41		*	12		12	360	133.41
1811046485	RODRIGUEZ	CARLOS	PASADENA	CA	Family Practice	S	ZOLPIDEM TARTRATE	ZOLPIDEM TARTRATE		13	25	750	195.77		*	13		25	750	195.77
1811061591	FINCH	SHEILA	REDDING	CA	Family Practice	S	ZOLPIDEM TARTRATE	ZOLPIDEM TARTRATE		16	32	920	265.89		*		*
1811064777	BHOOPAT	MITCHELL	FONTANA	CA	Family Practice	S	ZOLPIDEM TARTRATE	ZOLPIDEM TARTRATE		24	24	720	255.23		*	11		11	330	101.42
1811067317	EWING	HAROLD	CARMICHAEL	CA	Family Practice	S	ZOLPIDEM TARTRATE	ZOLPIDEM TARTRATE	13	67	84	2472	712.17		#	47		63	1864	496.51
1811068869	AL QAISI	YAKDAN	BAKERSFIELD	CA	Family Practice	S	ZOLPIDEM TARTRATE	ZOLPIDEM TARTRATE	20	67	67	2010	438.89		*	22		22	660	153.98
1811076961	TUSHLA	MICHAEL	SANTA PAULA	CA	Family Practice	S	ZOLPIDEM TARTRATE	ZOLPIDEM TARTRATE	16	63	78	2295	411.66		#		#
1811082415	BURRIS	JAMES	ORANGE	CA	Family Practice	S	ZOLPIDEM TARTRATE	ZOLPIDEM TARTRATE	14	59	73	2135	807.22		#		#
1811083819	WENG	CHRISTIANA	OAKLAND	CA	Family Practice	S	ZOLPIDEM TARTRATE	ZOLPIDEM TARTRATE		12	12	286	76.84		*	12		12	286	76.84
1811089717	BERTOLLI	THOMAS	LAYTONVILLE	CA	Family Practice	S	ZOLPIDEM TARTRATE	ZOLPIDEM TARTRATE		29	34.9	966	228.32		*	17		20.9	550	130.71
1811109937	SUTTON-PADO	CELIA	REDDING	CA	Family Practice	S	ZOLPIDEM TARTRATE	ZOLPIDEM TARTRATE		13	15	450	130.27		*		*
1811130669	PEDERSON	DANIEL	TURLOCK	CA	Family Practice	S	ZOLPIDEM TARTRATE	ZOLPIDEM TARTRATE		35	52	1560	399.29		#		#
1811151681	OSSIA	ARMAN	BURBANK	CA	Family Practice	S	ZOLPIDEM TARTRATE	ZOLPIDEM TARTRATE	11	41	41	1210	237.74		*	28		28	830	113.95
1811155500	DING	LEI	CITY OF INDUSTRY	CA	Family Practice	S	ZOLPIDEM TARTRATE	ZOLPIDEM TARTRATE	22	43	49	1470	317.44	22		43		49	1470	317.44
1811167679	CLARY	CHARLES	NAPA	CA	Family Practice	S	ZOLPIDEM TARTRATE	ZOLPIDEM TARTRATE		21	21	630	269.58		*	21		21	630	269.58
1811182173	GARCIA	MARIELA	LOS ANGELES	CA	Family Practice	S	ZOLPIDEM TARTRATE	ZOLPIDEM TARTRATE		11	11	330	101.42		*	11		11	330	101.42
1811189269	THIPPESWAMY	TEJASWI	MERCED	CA	Family Practice	S	ZOLPIDEM TARTRATE	ZOLPIDEM TARTRATE	19	101	101	3030	436.88		#	50		50	1500	223.73
1811196322	SPIELER	LAUREN	SANTA ROSA	CA	Family Practice	S	ZOLPIDEM TARTRATE	ZOLPIDEM TARTRATE	12	22	22	530	235.2	12		22		22	530	235.2
1811256027	BASSETT	DUSTIN	SAN DIEGO	CA	Family Practice	S	ZOLPIDEM TARTRATE	ZOLPIDEM TARTRATE		14	14	390	126.17		#		#
1811276181	CHENG	HENRY	ANAHEIM	CA	Family Practice	S	ZOLPIDEM TARTRATE	ZOLPIDEM TARTRATE		30	40	1200	218.96		*	30		40	1200	218.96
1811282650	CHUNG-OU	RAINBOW	CHINO HILLS	CA	Family Practice	S	ZOLPIDEM TARTRATE	ZOLPIDEM TARTRATE		24	24	720	218.39		*	24		24	720	218.39
1811314941	GANDHI	PRATIK	ANAHEIM	CA	Family Practice	S	ZOLPIDEM TARTRATE	ZOLPIDEM TARTRATE		13	13	364	96.88		*	13		13	364	96.88
1811331903	REN	ALYSSA	SAN FRANCISCO	CA	Family Practice	S	ZOLPIDEM TARTRATE	ZOLPIDEM TARTRATE		11	11	315	101.42		*	11		11	315	101.42
1811375272	TRAN	CHRISTINA	ROSEVILLE	CA	Family Practice	S	ZOLPIDEM TARTRATE	ZOLPIDEM TARTRATE		12	12	346	87.76		*		*
1811491301	CONROY	KRYSTIN	WILMINGTON	CA	Family Practice	S	ZOLPIDEM TARTRATE	ZOLPIDEM TARTRATE		13	13	390	31.85		*	13		13	390	31.85
1811904519	EOSAKUL	THAWAT	FONTANA	CA	Family Practice	S	ZOLPIDEM TARTRATE	ZOLPIDEM TARTRATE		34	34	1005	293.47		*	13		13	390	130.17
1811925225	ADAMS	CHARLES	VENTURA	CA	Family Practice	S	ZOLPIDEM TARTRATE	ZOLPIDEM TARTRATE		44	44	1140	461.38		*	15		15	315	153.07
1811933690	HONG	MAY	EUREKA	CA	Family Practice	S	ZOLPIDEM TARTRATE	ZOLPIDEM TARTRATE		23	23	603	48.74		*		*
1811939598	SEGUI	CLAIR	UNION CITY	CA	Family Practice	S	ZOLPIDEM TARTRATE	ZOLPIDEM TARTRATE		18	18	450	195.5		*		*
1811939952	CHANG	DENNIS	ARCADIA	CA	Family Practice	S	ZOLPIDEM TARTRATE	ZOLPIDEM TARTRATE		12	14	420	149.85		*	12		14	420	149.85
1811941628	MAJZOUBI	DARIA	HANFORD	CA	Family Practice	S	ZOLPIDEM TARTRATE	ZOLPIDEM TARTRATE	11	76	76	2195	335.89		*	47		47	1375	217.31
1811941909	VO	HUU	POMONA	CA	Family Practice	S	ZOLPIDEM TARTRATE	ZOLPIDEM TARTRATE	31	65	80	2400	590.97		#		#
1811945611	LE	HOE	SANTEE	CA	Family Practice	S	ZOLPIDEM TARTRATE	ZOLPIDEM TARTRATE		44	44	1320	399.71		*		*
1811956469	EICHEL	JAMES	BERKELEY	CA	Family Practice	S	ZOLPIDEM TARTRATE	ZOLPIDEM TARTRATE	11	16	19	540	313.14		#		#
1811965791	FELICIANO	LARRY	SACRAMENTO	CA	Family Practice	S	ZOLPIDEM TARTRATE	ZOLPIDEM TARTRATE	24	124	157	4599	1124.57		#	51		76	2209	424.83
1811981889	SILVA	MARIO	BEALE AFB	CA	Family Practice	S	ZOLPIDEM TARTRATE	ZOLPIDEM TARTRATE	12	22	32.3	940	106.64	12		22		32.3	940	106.64
1811984446	KASHINO	DEAN	SANTA CRUZ	CA	Family Practice	S	ZOLPIDEM TARTRATE	ZOLPIDEM TARTRATE	30	105	117.1	3453	702.36		#		#
1811988876	KARAPETIAN	GEORGE	SAN JUAN CAPISTRANO	CA	Family Practice	S	ZOLPIDEM TARTRATE	ZOLPIDEM TARTRATE	13	45	49	1470	407.19		#		#
1811990237	CUNNINGHAM	JASON	SEBASTOPOL	CA	Family Practice	S	ZOLPIDEM TARTRATE	ZOLPIDEM TARTRATE		37	46	1358	395.99		#		#
1811995293	AITKEN	COLLEEN	WESTLEY	CA	Family Practice	S	ZOLPIDEM TARTRATE	ZOLPIDEM TARTRATE		16	24	720	157.28	0		0		0	0	0
1821004847	DRESSLER	GAIL	FREMONT	CA	Family Practice	S	ZOLPIDEM TARTRATE	ZOLPIDEM TARTRATE		16	20	592	137.95		#		#
1821011339	BECKLES	DEDRA	LONG BEACH	CA	Family Practice	S	ZOLPIDEM TARTRATE	ZOLPIDEM TARTRATE		17	29	870	113.29		#		#
1821013772	CARNEGIE	SHERIE	DOWNEY	CA	Family Practice	S	ZOLPIDEM TARTRATE	ZOLPIDEM TARTRATE	15	58	85	2550	689.6		#	36		63	1890	622.72
1821014085	BOGIKIAN	AZAT	GLENDALE	CA	Family Practice	S	ZOLPIDEM TARTRATE	ZOLPIDEM TARTRATE	14	76	76	2265	426.95		#		#
1821032475	NGUYEN	BAO	STOCKTON	CA	Family Practice	S	ZOLPIDEM TARTRATE	ZOLPIDEM TARTRATE	21	66	66.1	1736	590.89		#	50		50	1300	426.53
1821033788	SARAYBA	JENNIFER	RANCHO MIRAGE	CA	Family Practice	S	ZOLPIDEM TARTRATE	ZOLPIDEM TARTRATE	11	35	37	968	357.29	11		35		37	968	357.29
1821034000	HECK	RICHARD	MODESTO	CA	Family Practice	S	ZOLPIDEM TARTRATE	ZOLPIDEM TARTRATE		33	33	962	415.21		*	33		33	962	415.21
1821035536	CORREA	RONALD	LA HABRA	CA	Family Practice	S	ZOLPIDEM TARTRATE	ZOLPIDEM TARTRATE		21	25	750	152.43		*		*
1821036229	ASHOK	NAGASAMUDRA	SAN JACINTO	CA	Family Practice	S	ZOLPIDEM TARTRATE	ZOLPIDEM TARTRATE	42	100	100	2269	734.44	30		68		68	1438	541.97
1821043753	SOCKOLOV	ALVIN	SACRAMENTO	CA	Family Practice	S	ZOLPIDEM TARTRATE	ZOLPIDEM TARTRATE	21	83	83	2410	609.44		#	70		70	2030	485.58
1821050758	HAY	JAMES	ENCINITAS	CA	Family Practice	S	ZOLPIDEM TARTRATE	ZOLPIDEM TARTRATE	19	44	54	1580	238.84		#	32		42	1220	143.2
1821054552	WONG	RITCHIE	CARMICHAEL	CA	Family Practice	S	ZOLPIDEM TARTRATE	ZOLPIDEM TARTRATE	15	76	76	2255	546.04	15		76		76	2255	546.04
1821055369	SAMANIEGO	LUIS	LOS ANGELES	CA	Family Practice	S	ZOLPIDEM TARTRATE	ZOLPIDEM TARTRATE		15	15	450	121.65	0		0		0	0	0
1821062027	WIDGER	JUDY	HEALDSBURG	CA	Family Practice	S	ZOLPIDEM TARTRATE	ZOLPIDEM TARTRATE	13	62	66	1970	537.99		*	42		46	1370	387.35
1821062316	ODIO	ALBERTO	SIMI VALLEY	CA	Family Practice	S	ZOLPIDEM TARTRATE	ZOLPIDEM TARTRATE		35	43	1290	274.23		*	35		43	1290	274.23
1821070202	MACH	DAVID	ROSEVILLE	CA	Family Practice	S	ZOLPIDEM TARTRATE	ZOLPIDEM TARTRATE	18	74	86	2530	438.25		#	45		55	1600	310.1
1821074063	WESTERN	STEVEN	PALM SPRINGS	CA	Family Practice	S	ZOLPIDEM TARTRATE	ZOLPIDEM TARTRATE	22	118	118	3540	920.56		#	106		106	3180	904.4
1821084054	OYEYIPO-AJUMOBI	BOLANLE	SAN BERNARDINO	CA	Family Practice	S	ZOLPIDEM TARTRATE	ZOLPIDEM TARTRATE		19	19	465	162.09		*	19		19	465	162.09
1821093584	LEE	JOSEPH	CHICO	CA	Family Practice	S	ZOLPIDEM TARTRATE	ZOLPIDEM TARTRATE	19	59	72.5	2058	321.87		#		#
1821098518	MONROE	ALLISON	SOUTH LAKE TAHOE	CA	Family Practice	S	ZOLPIDEM TARTRATE	ZOLPIDEM TARTRATE	17	88	92	2740	684.82		#		#
1821099003	OGILVIE	PATRICK	AUBURN	CA	Family Practice	S	ZOLPIDEM TARTRATE	ZOLPIDEM TARTRATE	15	51	54	1484	388.51		#		#
1821104423	DAO	TRUNG	WESTMINSTER	CA	Family Practice	S	ZOLPIDEM TARTRATE	ZOLPIDEM TARTRATE	11	33	37	1110	223.94	11		33		37	1110	223.94
1821104845	LLOYD	GEOFFREY	VALENCIA	CA	Family Practice	S	ZOLPIDEM TARTRATE	ZOLPIDEM TARTRATE		12	26	776	245.79		*		*
1821129933	SARKIS	ARBELLA	SAN JOSE	CA	Family Practice	S	ZOLPIDEM TARTRATE	ZOLPIDEM TARTRATE	24	101	109	3270	882.96		#		#
1821138405	OLIVARES	GISELLA	POMONA	CA	Family Practice	S	ZOLPIDEM TARTRATE	ZOLPIDEM TARTRATE		22	22	660	173.03		#		#
1821146606	LO	SIANG	PACIFIC GROVE	CA	Family Practice	S	ZOLPIDEM TARTRATE	ZOLPIDEM TARTRATE		37	42	1260	286.15		*	37		42	1260	286.15
1821148636	TSENG	SAMUEL	WALNUT CREEK	CA	Family Practice	S	ZOLPIDEM TARTRATE	ZOLPIDEM TARTRATE		23	23	580	228.24		#		#
1821153602	MANOS	ANDREW	LONG BEACH	CA	Family Practice	S	ZOLPIDEM TARTRATE	ZOLPIDEM TARTRATE		13	23	690	128.59		#		#
1821158635	SHEH	TIFFANY	ENCINO	CA	Family Practice	S	ZOLPIDEM TARTRATE	ZOLPIDEM TARTRATE	14	42	48	1415	284.15		#		#
1821165770	VALENCIA	IRENE	BELLFLOWER	CA	Family Practice	S	ZOLPIDEM TARTRATE	ZOLPIDEM TARTRATE		11	11	330	126.74		*		*
1821169707	HOM	DIANE	FONTANA	CA	Family Practice	S	ZOLPIDEM TARTRATE	ZOLPIDEM TARTRATE		29	29	870	267.38		*	29		29	870	267.38
1821169806	MATISTA	JOSEPH	SAN DIEGO	CA	Family Practice	S	ZOLPIDEM TARTRATE	ZOLPIDEM TARTRATE		25	25	702	223.89		*	25		25	702	223.89
1821175811	LEE	MYUNG	VAN NUYS	CA	Family Practice	S	ZOLPIDEM TARTRATE	ZOLPIDEM TARTRATE		24	31	916	140.2		#		#
1821176504	PHAM	JUNE	SACRAMENTO	CA	Family Practice	S	ZOLPIDEM TARTRATE	ZOLPIDEM TARTRATE		18	18	411	160.34		*		*
1821178088	MOROHASHI	DAVID K	ORANGE	CA	Family Practice	S	ZOLPIDEM TARTRATE	ZOLPIDEM TARTRATE		34	38	1140	267.32		*	34		38	1140	267.32
1821181215	O'BRIEN	MICHAEL	CASTRO VALLEY	CA	Family Practice	S	ZOLPIDEM TARTRATE	ZOLPIDEM TARTRATE		37	73	2180	429.65		*	37		73	2180	429.65
1821184979	WEISS	ELLEN	ARCATA	CA	Family Practice	S	ZOLPIDEM TARTRATE	ZOLPIDEM TARTRATE		15	15	340	31.91		#		#
1821186867	HUGHES	MICHAEL	PALM SPRINGS	CA	Family Practice	S	ZOLPIDEM TARTRATE	ZOLPIDEM TARTRATE	25	93	103.5	3085	849.32		#		#
1821186958	ROJAS	AUGUSTO	LOS ANGELES	CA	Family Practice	S	ZOLPIDEM TARTRATE	ZOLPIDEM TARTRATE		29	29	870	246.51		*	29		29	870	246.51
1821187881	NARAGHI-ARANI	MARJAN	SAN RAMON	CA	Family Practice	S	ZOLPIDEM TARTRATE	ZOLPIDEM TARTRATE	12	32	38	1140	140.66		#		#
1821188483	BIRLEW	NICHOLAS	STOCKTON	CA	Family Practice	S	ZOLPIDEM TARTRATE	ZOLPIDEM TARTRATE	35	83	181	5430	1140.72		#		#
1821190356	DOWNS	DENNIS	ANAHEIM	CA	Family Practice	S	ZOLPIDEM TARTRATE	ZOLPIDEM TARTRATE		16	16	481	98.5	0		0		0	0	0
1821193749	SALLEY	FRED	ENCINITAS	CA	Family Practice	S	ZOLPIDEM TARTRATE	ZOLPIDEM TARTRATE	19	69	81	2430	709.68		#		#
1821195116	VU	CUONG	OAKLAND	CA	Family Practice	S	ZOLPIDEM TARTRATE	ZOLPIDEM TARTRATE		19	19	555	48.39		*	19		19	555	48.39
1821205873	ROHRER	STEPHEN	SAN DIEGO	CA	Family Practice	S	ZOLPIDEM TARTRATE	ZOLPIDEM TARTRATE		40	40	1154	337.39		*	27		27	764	110.11
1821270844	SANTOS	LIGAYA	LOS BANOS	CA	Family Practice	S	ZOLPIDEM TARTRATE	ZOLPIDEM TARTRATE		26	31	930	180.76		*		*
1821335118	MAGANA	JOSE	FONTANA	CA	Family Practice	S	ZOLPIDEM TARTRATE	ZOLPIDEM TARTRATE		29	29	835	287.77		#		#
1821362567	VELAZQUEZ GONZALEZ	MEGAN	LONG BEACH	CA	Family Practice	S	ZOLPIDEM TARTRATE	ZOLPIDEM TARTRATE		19	19	540	107.08		*		*
1821390394	XIONG	LASLEY	MERCED	CA	Family Practice	S	ZOLPIDEM TARTRATE	ZOLPIDEM TARTRATE		11	11	330	12.64		*	11		11	330	12.64
1821431610	WILKEY	STEWART	LOMA LINDA	CA	Family Practice	S	ZOLPIDEM TARTRATE	ZOLPIDEM TARTRATE		14	14	420	273.1		*		*
1831100965	FULLEMANN	SUSAN	BURLINGAME	CA	Family Practice	S	ZOLPIDEM TARTRATE	ZOLPIDEM TARTRATE	13	39	45	1350	331.69	13		39		45	1350	331.69
1831103381	BENGS	CHRISTOPHER	CARLSBAD	CA	Family Practice	S	ZOLPIDEM TARTRATE	ZOLPIDEM TARTRATE	28	109	138	4079	1152.76		#		#
1831112051	VARGAS	ROGER	HEALDSBURG	CA	Family Practice	S	ZOLPIDEM TARTRATE	ZOLPIDEM TARTRATE	16	61	69	1945	754.59	16		61		69	1945	754.59
1831118900	PITA	ABELARDO	SEAL BEACH	CA	Family Practice	S	ZOLPIDEM TARTRATE	ZOLPIDEM TARTRATE		19	21	630	136.85		*	19		21	630	136.85
1831125343	SEBAN	OLIVIER	WOODLAND	CA	Family Practice	S	ZOLPIDEM TARTRATE	ZOLPIDEM TARTRATE		79	81	2320	1033.55		*	55		55	1540	837.74
1831125434	OBEROI	MEENA	TORRANCE	CA	Family Practice	S	ZOLPIDEM TARTRATE	ZOLPIDEM TARTRATE		21	21	630	186.64		*	21		21	630	186.64
1831131622	SHENDRIKAR	MANALI	SANTA MONICA	CA	Family Practice	S	ZOLPIDEM TARTRATE	ZOLPIDEM TARTRATE	19	73	89	2670	553.73		#	57		73	2190	451.7
1831140938	WASS	ADAM	COSTA MESA	CA	Family Practice	S	ZOLPIDEM TARTRATE	ZOLPIDEM TARTRATE		12	22	660	95.34		*		*
1831161132	LOPEZ	ELENA	HESPERIA	CA	Family Practice	S	ZOLPIDEM TARTRATE	ZOLPIDEM TARTRATE		17	17	510	122.32		*		*
1831162007	SALAMA	NEVINE	REDONDO BEACH	CA	Family Practice	S	ZOLPIDEM TARTRATE	ZOLPIDEM TARTRATE	13	32	36	1065	287.75	13		32		36	1065	287.75
1831169002	LAMI	JOSE LUIS	CARSON	CA	Family Practice	S	ZOLPIDEM TARTRATE	ZOLPIDEM TARTRATE	12	37	48	1440	335.55		#		#
1831173855	WIDMAN	ELISABETH	SAN RAFAEL	CA	Family Practice	S	ZOLPIDEM TARTRATE	ZOLPIDEM TARTRATE	19	34	50	1428	444.31		#		#
1831178169	GOLD	MARGARET	MONTEREY	CA	Family Practice	S	ZOLPIDEM TARTRATE	ZOLPIDEM TARTRATE		12	12	312	139.76		#		#
1831193408	LUSK	DAVID	RIDGECREST	CA	Family Practice	S	ZOLPIDEM TARTRATE	ZOLPIDEM TARTRATE	15	92	108	2716	761.08		*	43		57	1710	440.11
1831199017	BRETT	JOEY	SHERMAN OAKS	CA	Family Practice	S	ZOLPIDEM TARTRATE	ZOLPIDEM TARTRATE		19	25	730	106.31		#		#
1831200526	DOAN	TUAN	ROCKLIN	CA	Family Practice	S	ZOLPIDEM TARTRATE	ZOLPIDEM TARTRATE		39	39	1170	189.33		*	26		26	780	57.81
1831202233	DAVID	MARIE	MERCED	CA	Family Practice	S	ZOLPIDEM TARTRATE	ZOLPIDEM TARTRATE		21	29	870	166.69		*	21		29	870	166.69
1831203439	MAGBANUA	ARNOLD	BANNING	CA	Family Practice	S	ZOLPIDEM TARTRATE	ZOLPIDEM TARTRATE	16	53	81	2421	971.85		#		#
1831204288	COLAS	CHUCK	ORLEANS	CA	Family Practice	S	ZOLPIDEM TARTRATE	ZOLPIDEM TARTRATE		16	16	480	166.1		*	16		16	480	166.1
1831227024	KILLEEN	JAMES	SAN DIEGO	CA	Family Practice	S	ZOLPIDEM TARTRATE	ZOLPIDEM TARTRATE		30	32	937	199.76		*	30		32	937	199.76
1831246776	BRETON	ELISA	SANTA CRUZ	CA	Family Practice	S	ZOLPIDEM TARTRATE	ZOLPIDEM TARTRATE		27	27	810	151.38		*	27		27	810	151.38
1831251768	MERAZ	ANTONIO	WOODLAND	CA	Family Practice	S	ZOLPIDEM TARTRATE	ZOLPIDEM TARTRATE		17	17	448	57.24		*	17		17	448	57.24
1831260017	SEIER	SANDRA	MARTINEZ	CA	Family Practice	S	ZOLPIDEM TARTRATE	ZOLPIDEM TARTRATE		35	35	822	302.25		*	18		18	429	158.19
1831260736	MCGILMER	CHRISTOPHER	PANORAMA CITY	CA	Family Practice	S	ZOLPIDEM TARTRATE	ZOLPIDEM TARTRATE		15	15	450	138.3		*	15		15	450	138.3
1831270883	HUIZAR	BRIAN	SAN DIEGO	CA	Family Practice	S	ZOLPIDEM TARTRATE	ZOLPIDEM TARTRATE	11	45	45	1350	505		*	31		31	930	341.57
1831273812	HERTZ	BRIAN	SAN RAFAEL	CA	Family Practice	S	ZOLPIDEM TARTRATE	ZOLPIDEM TARTRATE		22	22	393	206.35		*		*
1831277433	FAUX	CHRISTOPHER	RANCHO MIRAGE	CA	Family Practice	S	ZOLPIDEM TARTRATE	ZOLPIDEM TARTRATE		13	13	390	52.27		#		#
1831280791	CUMMINGS	CYNTHIA	SAN JOSE	CA	Family Practice	S	ZOLPIDEM TARTRATE	ZOLPIDEM TARTRATE	14	46	50	1500	492.09		#		#
1831283027	BOYER	BARBARA	MONTEREY	CA	Family Practice	S	ZOLPIDEM TARTRATE	ZOLPIDEM TARTRATE		11	11	285	49.71		*	11		11	285	49.71
1831316892	JACKSON	JACOB	RIVERSIDE	CA	Family Practice	S	ZOLPIDEM TARTRATE	ZOLPIDEM TARTRATE		13	13	355	104.43		*		*
1831319045	SOLIMAN	RASHA	BREA	CA	Family Practice	S	ZOLPIDEM TARTRATE	ZOLPIDEM TARTRATE		28	36	1073	332.93		*	28		36	1073	332.93
1831328236	SHAH	SAKET	PINOLE	CA	Family Practice	S	ZOLPIDEM TARTRATE	ZOLPIDEM TARTRATE		27	27	790	211.84		#		#
1831344910	DELAPLANTE	NICHOLE	SOUTH LAKE TAHOE	CA	Family Practice	S	ZOLPIDEM TARTRATE	ZOLPIDEM TARTRATE	19	58	66	1929	433.27		#		#
1831345354	CLOTFELTER	CHRISTINE	ENCINITAS	CA	Family Practice	S	ZOLPIDEM TARTRATE	ZOLPIDEM TARTRATE	21	63	67	1980	500.61		#		#
1831346980	AJAKAIYE	MICHAEL	SACRAMENTO	CA	Family Practice	S	ZOLPIDEM TARTRATE	ZOLPIDEM TARTRATE		22	22	660	146.97		#		#
1831361583	SALMASSI	SADEGH	DELANO	CA	Family Practice	S	ZOLPIDEM TARTRATE	ZOLPIDEM TARTRATE	32	158	158	4710	920.81	19		65		65	1935	306.47
1831380278	SALIB	AMGAD	ATASCADERO	CA	Family Practice	S	ZOLPIDEM TARTRATE	ZOLPIDEM TARTRATE		17	17	475	194.02		*		*
1831382753	DAUB	DOUGLAS	SANTEE	CA	Family Practice	S	ZOLPIDEM TARTRATE	ZOLPIDEM TARTRATE		59	68	2037	510.09		*	45		54	1617	472.12
1831415736	BARRELL	MARIA	VENTURA	CA	Family Practice	S	ZOLPIDEM TARTRATE	ZOLPIDEM TARTRATE		11	15	450	126.94		*	11		15	450	126.94
1831416742	SHAHATIT	BASHAR	APPLE VALLEY	CA	Family Practice	S	ZOLPIDEM TARTRATE	ZOLPIDEM TARTRATE		32	32	960	258.32		*	32		32	960	258.32
1831419258	LOPEZ	MELVIN	SANTA MARIA	CA	Family Practice	S	ZOLPIDEM TARTRATE	ZOLPIDEM TARTRATE		27	35	1050	228.81		*	13		21	630	91
1831523737	BENNETT	ROBIN	MORGAN HILL	CA	Family Practice	S	ZOLPIDEM TARTRATE	ZOLPIDEM TARTRATE		39	41	1215	342.23		#		#
1841207347	HUYNH	VONG	CARLSBAD	CA	Family Practice	S	ZOLPIDEM TARTRATE	ZOLPIDEM TARTRATE	13	53	83	2490	588.11	13		53		83	2490	588.11
1841224268	LEE	WAYNE	SACRAMENTO	CA	Family Practice	S	ZOLPIDEM TARTRATE	ZOLPIDEM TARTRATE		37	37	1100	309.64		*	25		25	740	284.25
1841231537	SCHOONMAKER	JOHN	HEMET	CA	Family Practice	S	ZOLPIDEM TARTRATE	ZOLPIDEM TARTRATE	14	38	46	1380	429.94		#	27		35	1050	325.78
1841235066	PILLADO	ERNEST	VENTURA	CA	Family Practice	S	ZOLPIDEM TARTRATE	ZOLPIDEM TARTRATE		34	34	1020	360.7	0		0		0	0	0
1841235223	ARUTYUNYAN	VARDUI	GLENDALE	CA	Family Practice	S	ZOLPIDEM TARTRATE	ZOLPIDEM TARTRATE	86	574	578	16993	3922.28		#	528		532	15653	3586.04
1841237153	FORRESTER	CHERI	SAUSALITO	CA	Family Practice	S	ZOLPIDEM TARTRATE	ZOLPIDEM TARTRATE	16	24	32.7	792	212.6		#		#
1841248309	ARUTYOUNIAN	NARINE	GLENDALE	CA	Family Practice	S	ZOLPIDEM TARTRATE	ZOLPIDEM TARTRATE	63	205	223	6690	1344.75		#	171		189	5670	1112.89
1841252707	PAYNE	RICHARD	ENCINITAS	CA	Family Practice	S	ZOLPIDEM TARTRATE	ZOLPIDEM TARTRATE	19	55	79	2299	427.15	19		55		79	2299	427.15
1841295326	DAMOUI	NASRIN	FOUNTAIN VALLEY	CA	Family Practice	S	ZOLPIDEM TARTRATE	ZOLPIDEM TARTRATE		22	22	645	102.11		#		#
1841339165	IOFEL	RINA	LOS ANGELES	CA	Family Practice	S	ZOLPIDEM TARTRATE	ZOLPIDEM TARTRATE		11	11	255	74.35		*	11		11	255	74.35
1841340650	KUO	JIMMY	ROSEVILLE	CA	Family Practice	S	ZOLPIDEM TARTRATE	ZOLPIDEM TARTRATE	15	66	66	1871	754.18		#	54		54	1605	619.4
1841348737	THOMAS	SONYA	WHITTIER	CA	Family Practice	S	ZOLPIDEM TARTRATE	ZOLPIDEM TARTRATE		26	34	1020	235.45		#		#
1841348810	PANTAROTTO	RICHARD	SAN DIEGO	CA	Family Practice	S	ZOLPIDEM TARTRATE	ZOLPIDEM TARTRATE		15	15	415	176.28		*		*
1841360427	CRAWFORD	LINDA	SIERRA MADRE	CA	Family Practice	S	ZOLPIDEM TARTRATE	ZOLPIDEM TARTRATE		55	69.5	2085	736.84		*	42		56.5	1695	633.14
1841367471	BERNHUT	ANNETTE	ORANGE	CA	Family Practice	S	ZOLPIDEM TARTRATE	ZOLPIDEM TARTRATE	13	67	81	2430	524.46		*	38		52	1560	267.97
1841371200	CHAN	SAMUEL	GARDEN GROVE	CA	Family Practice	S	ZOLPIDEM TARTRATE	ZOLPIDEM TARTRATE		51	51	1524	473.76		*	19		19	564	184.25
1841385457	BROUSSEAU	DANIEL	PASADENA	CA	Family Practice	S	ZOLPIDEM TARTRATE	ZOLPIDEM TARTRATE		13	13	330	120.07	0		0		0	0	0
1841386141	LAM	ANSELM	SAN FRANCISCO	CA	Family Practice	S	ZOLPIDEM TARTRATE	ZOLPIDEM TARTRATE		19	20	584	148.09		*		*
1841392594	HSIU	I-MEI	ELK GROVE	CA	Family Practice	S	ZOLPIDEM TARTRATE	ZOLPIDEM TARTRATE		27	28.3	850	214.64		#		#
1841411758	VANHOUTEN	PETER	NEVADA CITY	CA	Family Practice	S	ZOLPIDEM TARTRATE	ZOLPIDEM TARTRATE		40	48	1440	303.26		*	25		33	990	189.69
1841430758	KANURI	SANTHI	BAKERSFIELD	CA	Family Practice	S	ZOLPIDEM TARTRATE	ZOLPIDEM TARTRATE		56	62	1860	457.36		*	35		41	1230	294.35
1841432507	JAHROUMI	ALLEN	SAN CLEMENTE	CA	Family Practice	S	ZOLPIDEM TARTRATE	ZOLPIDEM TARTRATE	17	57	63	1890	571.42		#		#
1841445277	SPHABMIXAY	THAVALINH	MERCED	CA	Family Practice	S	ZOLPIDEM TARTRATE	ZOLPIDEM TARTRATE	21	125	137	3823	1199.43		#	101		113	3103	1055.11
1841449980	AZZAM	OMAIMA	VALENCIA	CA	Family Practice	S	ZOLPIDEM TARTRATE	ZOLPIDEM TARTRATE		37	43	1280	262.05		#		#
1841450509	OLEA	PEDRO	LOS ANGELES	CA	Family Practice	S	ZOLPIDEM TARTRATE	ZOLPIDEM TARTRATE		11	11	330	59.19	0		0		0	0	0
1841453966	KIM	JEFFREY	LOMA LINDA	CA	Family Practice	S	ZOLPIDEM TARTRATE	ZOLPIDEM TARTRATE		26	36	1080	369.34		#		#
1841465648	CARMEN	LELLIVI	MARINA	CA	Family Practice	S	ZOLPIDEM TARTRATE	ZOLPIDEM TARTRATE	14	70	82	2408	627.84		*	45		53	1538	494.98
1841590320	SCHORLING	SAROJINI	FRESNO	CA	Family Practice	S	ZOLPIDEM TARTRATE	ZOLPIDEM TARTRATE		51	51	1320	478.62		#		#
1841714334	SUNDLOFF	CATHERINE	OXNARD	CA	Family Practice	S	ZOLPIDEM TARTRATE	ZOLPIDEM TARTRATE		14	14	420	112.03		*		*
1851303739	WARE	SUZANNE	SANTA CRUZ	CA	Family Practice	S	ZOLPIDEM TARTRATE	ZOLPIDEM TARTRATE	22	86	102	2735	843.74		#	68		84	2255	769.03
1851305809	NORCROSS	JAMES	LONG BEACH	CA	Family Practice	S	ZOLPIDEM TARTRATE	ZOLPIDEM TARTRATE		37	63	1890	377.73		#		#
1851306542	INOCENTES	FE	TORRANCE	CA	Family Practice	S	ZOLPIDEM TARTRATE	ZOLPIDEM TARTRATE		29	45	1330	293.85		#		#
1851315097	PIETILA	MICHAEL	VISTA	CA	Family Practice	S	ZOLPIDEM TARTRATE	ZOLPIDEM TARTRATE		49	49	1470	447.93		*	37		37	1110	364.77
1851319693	CHEN	CONNIE	OCEANSIDE	CA	Family Practice	S	ZOLPIDEM TARTRATE	ZOLPIDEM TARTRATE	13	50	52	1560	499.17		#		#
1851326458	MCDANIEL	CLAYTON	WATSONVILLE	CA	Family Practice	S	ZOLPIDEM TARTRATE	ZOLPIDEM TARTRATE		27	29	658	340.97		*	27		29	658	340.97
1851331821	MILLER	MARY	TORRANCE	CA	Family Practice	S	ZOLPIDEM TARTRATE	ZOLPIDEM TARTRATE	25	89	121	3610	736.09		#	71		103	3070	652.05
1851339089	MENCHACA	RAYMOND	FILLMORE	CA	Family Practice	S	ZOLPIDEM TARTRATE	ZOLPIDEM TARTRATE		12	12	360	109.66		*		*
1851350797	ISHO	LUBNA	DIAMOND BAR	CA	Family Practice	S	ZOLPIDEM TARTRATE	ZOLPIDEM TARTRATE		14	14	420	82.56		*	14		14	420	82.56
1851372239	HORODYSKY	ANDRIJ	RIVERSIDE	CA	Family Practice	S	ZOLPIDEM TARTRATE	ZOLPIDEM TARTRATE	11	38	38	1140	369.15		#		#
1851373534	MEHTON	NIRMAL	ANDERSON	CA	Family Practice	S	ZOLPIDEM TARTRATE	ZOLPIDEM TARTRATE	11	91	91	2587	690.48		*	41		41	1230	393.34
1851374979	KRAFT	ROD	FRESNO	CA	Family Practice	S	ZOLPIDEM TARTRATE	ZOLPIDEM TARTRATE	27	89	142.5	4275	937.93		#		#
1851379572	LOPEZ	EVERARDO	ANGELS CAMP	CA	Family Practice	S	ZOLPIDEM TARTRATE	ZOLPIDEM TARTRATE		27	33	990	229.1		#		#
1851389183	MORFORD	MICHAEL	SAN PABLO	CA	Family Practice	S	ZOLPIDEM TARTRATE	ZOLPIDEM TARTRATE		24	29	720	179.66		*	24		29	720	179.66
1851391080	PETRUS	DANA	APPLE VALLEY	CA	Family Practice	S	ZOLPIDEM TARTRATE	ZOLPIDEM TARTRATE		28	29	870	327.36		#		#
1851393615	OCHOA	MARIO	SELMA	CA	Family Practice	S	ZOLPIDEM TARTRATE	ZOLPIDEM TARTRATE	11	76	78	2298	488.33		*	24		24	720	211.1
1851396469	KUO	TOMMY	SAN MATEO	CA	Family Practice	S	ZOLPIDEM TARTRATE	ZOLPIDEM TARTRATE	12	63	71	2004	697.94		#		#
1851406243	LONG	MATTHEW	REDONDO BEACH	CA	Family Practice	S	ZOLPIDEM TARTRATE	ZOLPIDEM TARTRATE	19	84	90	2685	638.09		#	65		71	2130	588.51
1851406466	MANKU	KAWALPREET	UNION CITY	CA	Family Practice	S	ZOLPIDEM TARTRATE	ZOLPIDEM TARTRATE		18	26	770	211.18		#		#
1851408116	NERY	GENEROSO	UPLAND	CA	Family Practice	S	ZOLPIDEM TARTRATE	ZOLPIDEM TARTRATE		27	27	711	266.4		#		#
1851408876	MOE	ARDIS	LOS ANGELES	CA	Family Practice	S	ZOLPIDEM TARTRATE	ZOLPIDEM TARTRATE	17	104	106	3139	1320.11		*	31		33	990	713.53
1851409593	LOPES	AIMEE	SAN DIEGO	CA	Family Practice	S	ZOLPIDEM TARTRATE	ZOLPIDEM TARTRATE		27	29	860	231.41		*	27		29	860	231.41
1851430797	MADDELA	VINCENT	BAKERSFIELD	CA	Family Practice	S	ZOLPIDEM TARTRATE	ZOLPIDEM TARTRATE		25	33	990	310.34		*	11		19	570	207.04
1851430896	KELLER	KIMBERLIE	GREENBRAE	CA	Family Practice	S	ZOLPIDEM TARTRATE	ZOLPIDEM TARTRATE		13	13	340	167.96		*	13		13	340	167.96
1851449680	ARMOR	BURD	RIVERSIDE	CA	Family Practice	S	ZOLPIDEM TARTRATE	ZOLPIDEM TARTRATE		19	19	570	175.18		*	19		19	570	175.18
1851449888	BUKONT	ELISE	THOUSAND OAKS	CA	Family Practice	S	ZOLPIDEM TARTRATE	ZOLPIDEM TARTRATE	21	82	108	3215	632.49	21		82		108	3215	632.49
1851454813	MARTINEZ	GILBERTO	FAIR OAKS	CA	Family Practice	S	ZOLPIDEM TARTRATE	ZOLPIDEM TARTRATE	13	94	94	2802	874.39		*	40		40	1200	320.29
1851460893	KAWARATANI	SUMI	LOS ANGELES	CA	Family Practice	S	ZOLPIDEM TARTRATE	ZOLPIDEM TARTRATE		14	14	420	242.35		*	14		14	420	242.35
1851464275	HODSMAN	HUGH	VISTA	CA	Family Practice	S	ZOLPIDEM TARTRATE	ZOLPIDEM TARTRATE	16	51	67.5	2003	491.94	16		51		67.5	2003	491.94
1851471023	NGUYEN	CONNIE	WESTMINSTER	CA	Family Practice	S	ZOLPIDEM TARTRATE	ZOLPIDEM TARTRATE	16	48	56	1680	407.32	16		48		56	1680	407.32
1851492656	BAKER	RANDY	SOQUEL	CA	Family Practice	S	ZOLPIDEM TARTRATE	ZOLPIDEM TARTRATE		23	28	603	199.9		*		*
1851553804	PATEL	NIKUNJ	LOS ANGELES	CA	Family Practice	S	ZOLPIDEM TARTRATE	ZOLPIDEM TARTRATE		20	20	600	85.66		#		#
1851556088	GOPALAPURAM	RAJANI	VACAVILLE	CA	Family Practice	S	ZOLPIDEM TARTRATE	ZOLPIDEM TARTRATE		14	14	400	43.16		*		*
1851577241	MIRMIRA	VIJAY	LODI	CA	Family Practice	S	ZOLPIDEM TARTRATE	ZOLPIDEM TARTRATE		23	23	584	270.6		#		#
1851616106	ANGELUCCI	ANDREA	SAN LUIS OBISPO	CA	Family Practice	S	ZOLPIDEM TARTRATE	ZOLPIDEM TARTRATE	25	87	111.9	3318	876.33		#		#
1851618151	LARSON	LINDSAY	LONG BEACH	CA	Family Practice	S	ZOLPIDEM TARTRATE	ZOLPIDEM TARTRATE		33	35	1050	237.66		#		#
1851657936	BOCO	ERWIN	LOS BANOS	CA	Family Practice	S	ZOLPIDEM TARTRATE	ZOLPIDEM TARTRATE		33	33	946	299.49		*	15		15	412	134.37
1851659296	FAGGARD	MORGAN	SAN DIMAS	CA	Family Practice	S	ZOLPIDEM TARTRATE	ZOLPIDEM TARTRATE		13	13	390	136.74		*		*
1851663744	SEDDIGH TONEKABONI	MARYAM	NORTHRIDGE	CA	Family Practice	S	ZOLPIDEM TARTRATE	ZOLPIDEM TARTRATE		32	45	1350	321.3		#		#
1851668255	LIN	STEVEN	PALO ALTO	CA	Family Practice	S	ZOLPIDEM TARTRATE	ZOLPIDEM TARTRATE		31	37	990	168.83		#		#
1851686646	DIENER	VONA	DAVIS	CA	Family Practice	S	ZOLPIDEM TARTRATE	ZOLPIDEM TARTRATE		36	36	838	296.16		#		#
1851708887	BUHALOG	ADAM	SAN FRANCISCO	CA	Family Practice	S	ZOLPIDEM TARTRATE	ZOLPIDEM TARTRATE		13	13	384	101.89		#		#
1851751853	GOVIL	VISHAL	CHINO	CA	Family Practice	S	ZOLPIDEM TARTRATE	ZOLPIDEM TARTRATE		18	18	252	122.04		#		#
1861406225	DAO	VIET	SAN DIEGO	CA	Family Practice	S	ZOLPIDEM TARTRATE	ZOLPIDEM TARTRATE	24	43	75	2235	409.69		#		#
1861415374	SIAO	DONALD	SAN JOSE	CA	Family Practice	S	ZOLPIDEM TARTRATE	ZOLPIDEM TARTRATE	23	104	114	3330	650.51		#	41		51	1530	416.74
1861417446	KALLENBERG	GENE	SAN DIEGO	CA	Family Practice	S	ZOLPIDEM TARTRATE	ZOLPIDEM TARTRATE		36	36	1080	93.3		*		*
1861436925	KERN	MICHAEL	OAKLAND	CA	Family Practice	S	ZOLPIDEM TARTRATE	ZOLPIDEM TARTRATE		17	21	630	227.89		*	17		21	630	227.89
1861442899	HERMANN	JAMES	VENTURA	CA	Family Practice	S	ZOLPIDEM TARTRATE	ZOLPIDEM TARTRATE	17	74	88	2577	815.83	17		74		88	2577	815.83
1861451676	POWAR	MANINDER	ROSEVILLE	CA	Family Practice	S	ZOLPIDEM TARTRATE	ZOLPIDEM TARTRATE	14	70	80	2400	698.11		#	57		67	2010	633.11
1861456246	KENT	GEORGE	SAN JOSE	CA	Family Practice	S	ZOLPIDEM TARTRATE	ZOLPIDEM TARTRATE		16	16	480	100.62		*	16		16	480	100.62
1861467292	ISIDORO-TORRES	MARINOR	OXNARD	CA	Family Practice	S	ZOLPIDEM TARTRATE	ZOLPIDEM TARTRATE		15	15	450	157.16		*		*
1861468027	PUTNAM	RICHARD	POWAY	CA	Family Practice	S	ZOLPIDEM TARTRATE	ZOLPIDEM TARTRATE	18	59	73	2150	434.89	18		59		73	2150	434.89
1861470791	WOLF	KARL	MANTECA	CA	Family Practice	S	ZOLPIDEM TARTRATE	ZOLPIDEM TARTRATE	14	73	105	3150	835.31	14		73		105	3150	835.31
1861485732	CUSHINGBERRY - TURNER	BENITA	BAKERSFIELD	CA	Family Practice	S	ZOLPIDEM TARTRATE	ZOLPIDEM TARTRATE		53	53	1590	388.35		*		*
1861487233	FLORES	KATHERINE	FRESNO	CA	Family Practice	S	ZOLPIDEM TARTRATE	ZOLPIDEM TARTRATE		12	12	340	117.4		*		*
1861490286	KOSH	DAVID	SACRAMENTO	CA	Family Practice	S	ZOLPIDEM TARTRATE	ZOLPIDEM TARTRATE	17	65	86	2570	642.22		#	46		67	2000	550.56
1861493058	SU	WEIYANG	NEWBURY PARK	CA	Family Practice	S	ZOLPIDEM TARTRATE	ZOLPIDEM TARTRATE		17	17	495	93.83		*		*
1861493736	MUTTER	BRUCE	BREA	CA	Family Practice	S	ZOLPIDEM TARTRATE	ZOLPIDEM TARTRATE	11	38	68	1995	583.97	11		38		68	1995	583.97
1861499709	BOTTO	RICHARD	SOUTH LAKE TAHOE	CA	Family Practice	S	ZOLPIDEM TARTRATE	ZOLPIDEM TARTRATE		32	32	882	285.56		#		#
1861502239	ROMERO	KAREN	LIVINGSTON	CA	Family Practice	S	ZOLPIDEM TARTRATE	ZOLPIDEM TARTRATE		11	11	330	82.26		*		*
1861503187	O'CONNELL	PATRICK	BAKERSFIELD	CA	Family Practice	S	ZOLPIDEM TARTRATE	ZOLPIDEM TARTRATE		20	30	900	206.94		#		#
1861505158	FERNANDEZ	THELMA	LANCASTER	CA	Family Practice	S	ZOLPIDEM TARTRATE	ZOLPIDEM TARTRATE	34	210	212	6360	1262.91	14		97		99	2970	664.54
1861505265	PARAZO	DON	LANCASTER	CA	Family Practice	S	ZOLPIDEM TARTRATE	ZOLPIDEM TARTRATE	11	67	67	2010	592.52		#		#
1861506743	PASILIAO	RONNIE-VIC	ARVIN	CA	Family Practice	S	ZOLPIDEM TARTRATE	ZOLPIDEM TARTRATE		52	52	1534	475.8		*	38		38	1140	350.36
1861506941	MIKHAIL	PETER	LOS ANGELES	CA	Family Practice	S	ZOLPIDEM TARTRATE	ZOLPIDEM TARTRATE		23	31	905	256.35		#		#
1861519415	CLARKE	STEVE	SANTA MARIA	CA	Family Practice	S	ZOLPIDEM TARTRATE	ZOLPIDEM TARTRATE		46	47	1410	379.24		#		#
1861527459	MCDANIEL	DAN	RED BLUFF	CA	Family Practice	S	ZOLPIDEM TARTRATE	ZOLPIDEM TARTRATE	37	180	232	6960	1672.58		#	129		167	5010	1086.78
1861540486	TOUB	DANIEL	SANTA ROSA	CA	Family Practice	S	ZOLPIDEM TARTRATE	ZOLPIDEM TARTRATE		72	72	2060	494.96		*	18		18	516	148.14
1861540668	LUKASIEWICZ	PAUL	WOODLAND HILLS	CA	Family Practice	S	ZOLPIDEM TARTRATE	ZOLPIDEM TARTRATE		26	26	738	204.15		*	26		26	738	204.15
1861540874	CALANDRELLA	SEAN	ANAHEIM	CA	Family Practice	S	ZOLPIDEM TARTRATE	ZOLPIDEM TARTRATE		28	28	760	346.08		#		#
1861540890	PHAM	DIANE	ANAHEIM	CA	Family Practice	S	ZOLPIDEM TARTRATE	ZOLPIDEM TARTRATE		11	11	330	101.42		*	11		11	330	101.42
1861563413	POOMMIPANIT-BAJON	LIDA	PERRIS	CA	Family Practice	S	ZOLPIDEM TARTRATE	ZOLPIDEM TARTRATE		33	33	975	392.19		*	12		12	345	143.21
1861565285	YI	JOSEPH	BUENA PARK	CA	Family Practice	S	ZOLPIDEM TARTRATE	ZOLPIDEM TARTRATE	18	60	71	2100	606.36	18		60		71	2100	606.36
1861569865	HAN	CAROL	FONTANA	CA	Family Practice	S	ZOLPIDEM TARTRATE	ZOLPIDEM TARTRATE		26	26	780	239.72		*	26		26	780	239.72
1861576035	STEINFELD	MARTIN	HUNTINGTON BEACH	CA	Family Practice	S	ZOLPIDEM TARTRATE	ZOLPIDEM TARTRATE		11	15	450	74.26		*	11		15	450	74.26
1861586364	AGUAS	VILMA	SALINAS	CA	Family Practice	S	ZOLPIDEM TARTRATE	ZOLPIDEM TARTRATE		12	12	330	98.69		*	12		12	330	98.69
1861586554	O'CONNOR	SHANNON	ALISO VIEJO	CA	Family Practice	S	ZOLPIDEM TARTRATE	ZOLPIDEM TARTRATE		14	22	648	80.13		*	14		22	648	80.13
1861587131	YAMADA	DAVID	SIMI VALLEY	CA	Family Practice	S	ZOLPIDEM TARTRATE	ZOLPIDEM TARTRATE		20	24.5	735	144.74		*	20		24.5	735	144.74
1861594335	WUCHNER	MARK	SAN DIEGO	CA	Family Practice	S	ZOLPIDEM TARTRATE	ZOLPIDEM TARTRATE	13	41	77	2310	619.04	13		41		77	2310	619.04
1861594681	LIU	WINSON	RIVERSIDE	CA	Family Practice	S	ZOLPIDEM TARTRATE	ZOLPIDEM TARTRATE		27	29	870	295.81		#		#
1861598500	KEMPERT	RICHARD	DANA POINT	CA	Family Practice	S	ZOLPIDEM TARTRATE	ZOLPIDEM TARTRATE	12	48	62	1820	534.12		#		#
1861598526	WIKHOLM	GARY	SANTA PAULA	CA	Family Practice	S	ZOLPIDEM TARTRATE	ZOLPIDEM TARTRATE		39	39	1070	405.88		#		#
1861599987	SHERWOOD	BRADLEY	ELK GROVE	CA	Family Practice	S	ZOLPIDEM TARTRATE	ZOLPIDEM TARTRATE	15	69	87	2610	865.96		#	43		59	1770	568.48
1861619355	DAY	RICHARD	LOS OSOS	CA	Family Practice	S	ZOLPIDEM TARTRATE	ZOLPIDEM TARTRATE	19	83	95	2835	874.43		#		#
1861665564	ZHANG	YING	UNION CITY	CA	Family Practice	S	ZOLPIDEM TARTRATE	ZOLPIDEM TARTRATE	11	28	28	840	262.38	11		28		28	840	262.38
1861711673	OSBORNE	JONATHAN	REDDING	CA	Family Practice	S	ZOLPIDEM TARTRATE	ZOLPIDEM TARTRATE		15	15	450	103.5		#		#
1861712739	DEITCHMAN	JASON	EL DORADO HILLS	CA	Family Practice	S	ZOLPIDEM TARTRATE	ZOLPIDEM TARTRATE	15	93	111	3300	646.42		#	77		93	2770	575.21
1861730335	SOH	ISABELLE	FRENCH CAMP	CA	Family Practice	S	ZOLPIDEM TARTRATE	ZOLPIDEM TARTRATE		22	22	630	62.96		#		#
1861747016	MAAN	RAJINDER	OXNARD	CA	Family Practice	S	ZOLPIDEM TARTRATE	ZOLPIDEM TARTRATE		12	12	360	80.87		*		*
1861751190	DIAB	KHALED	MERCED	CA	Family Practice	S	ZOLPIDEM TARTRATE	ZOLPIDEM TARTRATE		43	43	1180	458.28		#		#
1861758831	HOANG	DAVID	HAWTHORNE	CA	Family Practice	S	ZOLPIDEM TARTRATE	ZOLPIDEM TARTRATE		20	20	600	31.99		*		*
1861760977	SHIKIYA	CECIL	LANCASTER	CA	Family Practice	S	ZOLPIDEM TARTRATE	ZOLPIDEM TARTRATE	13	48	48	1440	175.22		*	21		21	630	124.5
1861777633	SUNG	HUBERT	TORRANCE	CA	Family Practice	S	ZOLPIDEM TARTRATE	ZOLPIDEM TARTRATE		22	24	720	153.87		#		#
1861839151	BUENROSTRO	JOSE	ATWATER	CA	Family Practice	S	ZOLPIDEM TARTRATE	ZOLPIDEM TARTRATE		32	37	1110	285.73		*	19		23	690	178.69
1871503433	ROBINSON	MAGDA	SAN BERNANDINO	CA	Family Practice	S	ZOLPIDEM TARTRATE	ZOLPIDEM TARTRATE		25	25	750	268.27		*	12		12	360	119.9
1871513077	USBORNE	PAUL	COVINA	CA	Family Practice	S	ZOLPIDEM TARTRATE	ZOLPIDEM TARTRATE		18	46	1348	195.69		*	18		46	1348	195.69
1871518761	BUDHRAM	HAROLD	SHASTA LAKE	CA	Family Practice	S	ZOLPIDEM TARTRATE	ZOLPIDEM TARTRATE		30	34	990	101.91		#		#
1871531699	SOCKOLOV	RONALD	SACRAMENTO	CA	Family Practice	S	ZOLPIDEM TARTRATE	ZOLPIDEM TARTRATE	29	131	135	3632	829.18		#	119		123	3272	698.75
1871538637	AGUILERA-LEDESMA	LETICIA	OAKLAND	CA	Family Practice	S	ZOLPIDEM TARTRATE	ZOLPIDEM TARTRATE	14	22	22	521	190.59		#		#
1871540369	TARLOW	GARDNER	ANAHEIM	CA	Family Practice	S	ZOLPIDEM TARTRATE	ZOLPIDEM TARTRATE	11	60	74	2220	561.02		#		#
1871543199	MILLER	JERRY	RAMONA	CA	Family Practice	S	ZOLPIDEM TARTRATE	ZOLPIDEM TARTRATE		24	28	840	209.17		*	24		28	840	209.17
1871544163	MESHREKY	JOANNA	NORCO	CA	Family Practice	S	ZOLPIDEM TARTRATE	ZOLPIDEM TARTRATE	11	58	58	1700	309.77		*	44		44	1280	277.09
1871553636	BROCKMAN	TRACY	MODESTO	CA	Family Practice	S	ZOLPIDEM TARTRATE	ZOLPIDEM TARTRATE		17	19	570	181.98		#		#
1871567875	CASSADAY	DONALD	HEMET	CA	Family Practice	S	ZOLPIDEM TARTRATE	ZOLPIDEM TARTRATE	11	33	43	1260	384.26		#		#
1871569087	KASCH	JANINE	RAMONA	CA	Family Practice	S	ZOLPIDEM TARTRATE	ZOLPIDEM TARTRATE		20	20	600	285.53		*	20		20	600	285.53
1871572156	FOSTER	ATHANASIOS	SOLANA BEACH	CA	Family Practice	S	ZOLPIDEM TARTRATE	ZOLPIDEM TARTRATE	45	114	142	4240	1082.8		#		#
1871578161	KUMAMOTO	GRACE	RIVERSIDE	CA	Family Practice	S	ZOLPIDEM TARTRATE	ZOLPIDEM TARTRATE	14	77	91	2710	674.19		*	54		62	1840	445.37
1871589903	CHANG	SHENG	SAN GABRIEL	CA	Family Practice	S	ZOLPIDEM TARTRATE	ZOLPIDEM TARTRATE		12	12.6	330	87.32		*	12		12.6	330	87.32
1871604694	REYES	ANTONIO	ANAHEIM	CA	Family Practice	S	ZOLPIDEM TARTRATE	ZOLPIDEM TARTRATE		13	13	390	148.99	0		0		0	0	0
1871605196	SCHREIMAN	ROBERT	TUSTIN	CA	Family Practice	S	ZOLPIDEM TARTRATE	ZOLPIDEM TARTRATE	17	64	64.2	1648	473.58	17		64		64.2	1648	473.58
1871606236	GALLERY	CHRISTIAN	MERCED	CA	Family Practice	S	ZOLPIDEM TARTRATE	ZOLPIDEM TARTRATE	16	67	91	2730	804.39	16		67		91	2730	804.39
1871609404	JIMENEZ	ANDRES	SAN PEDRO	CA	Family Practice	S	ZOLPIDEM TARTRATE	ZOLPIDEM TARTRATE	17	87	91	2730	671.24		#	53		57	1710	402.44
1871627307	BIGDELI	SARA	COLTON	CA	Family Practice	S	ZOLPIDEM TARTRATE	ZOLPIDEM TARTRATE		11	11	330	97.2		*	11		11	330	97.2
1871638080	MAHARJAN	BINA	CANYON COUNTRY	CA	Family Practice	S	ZOLPIDEM TARTRATE	ZOLPIDEM TARTRATE	11	36	46	1365	326		*	20		26	765	239.38
1871648121	MORINISHI	GLENN	ANAHEIM	CA	Family Practice	S	ZOLPIDEM TARTRATE	ZOLPIDEM TARTRATE		31	31	930	281.37		*	19		19	570	231.12
1871653816	LIEN	THOI	MONTEREY PARK	CA	Family Practice	S	ZOLPIDEM TARTRATE	ZOLPIDEM TARTRATE	21	80	94	2820	751.7	21		80		94	2820	751.7
1871664755	SIMJEE	MOHAMED	FONTANA	CA	Family Practice	S	ZOLPIDEM TARTRATE	ZOLPIDEM TARTRATE		19	19	514	172.36		#		#
1871664987	DAVIS	LINDA	MISSION VIEJO	CA	Family Practice	S	ZOLPIDEM TARTRATE	ZOLPIDEM TARTRATE		19	25	738	180.35		*	19		25	738	180.35
1871666248	CHOW	NORMAN	LOS GATOS	CA	Family Practice	S	ZOLPIDEM TARTRATE	ZOLPIDEM TARTRATE		35	35	1050	94.2		*	35		35	1050	94.2
1871669788	SLATER	LARRY	SANTA ROSA	CA	Family Practice	S	ZOLPIDEM TARTRATE	ZOLPIDEM TARTRATE		14	15	440	119.89		#		#
1871672501	SAZIMA	TRACY	FOLSOM	CA	Family Practice	S	ZOLPIDEM TARTRATE	ZOLPIDEM TARTRATE		12	12	315	104.31		*		*
1871673723	SULLIVAN	MARK	FAIRFIELD	CA	Family Practice	S	ZOLPIDEM TARTRATE	ZOLPIDEM TARTRATE		43	43	1259	406.27		*	31		31	905	291.49
1871688861	CURRAN	STEVEN	FREMONT	CA	Family Practice	S	ZOLPIDEM TARTRATE	ZOLPIDEM TARTRATE	15	72	83	2490	484.71		#	57		68	2040	329.8
1871723858	XIONG	LESLEY	MERCED	CA	Family Practice	S	ZOLPIDEM TARTRATE	ZOLPIDEM TARTRATE		17	17	489	118.18		#		#
1871799213	DAWKINS	JOHN	SAN DIEGO	CA	Family Practice	S	ZOLPIDEM TARTRATE	ZOLPIDEM TARTRATE		17	17	510	259.02		*	17		17	510	259.02
1871807784	WALKER	TINA	YORBA LINDA	CA	Family Practice	S	ZOLPIDEM TARTRATE	ZOLPIDEM TARTRATE		34	34	1020	324.03		*	34		34	1020	324.03
1871856583	SCHLUEDERBERG	ERIC	LOS ANGELES	CA	Family Practice	S	ZOLPIDEM TARTRATE	ZOLPIDEM TARTRATE		27	27	810	128.35		#		#
1871882266	O'HARA	ERIN	IRVINE	CA	Family Practice	S	ZOLPIDEM TARTRATE	ZOLPIDEM TARTRATE		11	30.7	900	191.34		*	11		30.7	900	191.34
1871883215	HASIBUAN	FRANKY	WILDOMAR	CA	Family Practice	S	ZOLPIDEM TARTRATE	ZOLPIDEM TARTRATE		16	16	470	144		*	16		16	470	144
1871893040	BASURCO	DANIELLE	LOS ANGELES	CA	Family Practice	S	ZOLPIDEM TARTRATE	ZOLPIDEM TARTRATE	12	48	50	1490	385.12		*	27		27	800	207.52
1871906669	WOOD	SCHUYLER	SACRAMENTO	CA	Family Practice	S	ZOLPIDEM TARTRATE	ZOLPIDEM TARTRATE		36	43	1260	228.7		*	12		19	570	185.58
1881013589	BINDAL	DEEPU	GLENDALE	CA	Family Practice	S	ZOLPIDEM TARTRATE	ZOLPIDEM TARTRATE		24	24	675	248.71		#		#
1881047181	JIVRAJ	SANA	NAPA	CA	Family Practice	S	ZOLPIDEM TARTRATE	ZOLPIDEM TARTRATE		18	18	538	121.1		*	18		18	538	121.1
1881056307	WILSON	ERIC	SACRAMENTO	CA	Family Practice	S	ZOLPIDEM TARTRATE	ZOLPIDEM TARTRATE		11	11	330	66.73	0		0		0	0	0
1881601615	HOLST	GREGORY	EUREKA	CA	Family Practice	S	ZOLPIDEM TARTRATE	ZOLPIDEM TARTRATE		13	13	390	99.51		#		#
1881610939	SCHERGER	JOSEPH	LA QUINTA	CA	Family Practice	S	ZOLPIDEM TARTRATE	ZOLPIDEM TARTRATE	25	60	112	3304	760.95		#		#
1881612208	SMUCNY	JOHN	DUBLIN	CA	Family Practice	S	ZOLPIDEM TARTRATE	ZOLPIDEM TARTRATE	13	42	50	1500	466.05		#	31		39	1170	387.4
1881628824	UY	SHIRLEY	LOS ANGELES	CA	Family Practice	S	ZOLPIDEM TARTRATE	ZOLPIDEM TARTRATE	24	96	121.5	3645	1317.95	24		96		121.5	3645	1317.95
1881633063	MAGUIRE	MICHAEL	WHITTIER	CA	Family Practice	S	ZOLPIDEM TARTRATE	ZOLPIDEM TARTRATE		13	20	600	157.89		*		*
1881634640	GREENSTEIN	SEYMOUR	PLEASANT HILL	CA	Family Practice	S	ZOLPIDEM TARTRATE	ZOLPIDEM TARTRATE		14	14	420	68.08		*		*
1881640373	RAE	DARLENE	BEAUMONT	CA	Family Practice	S	ZOLPIDEM TARTRATE	ZOLPIDEM TARTRATE	22	85	101	2899	823.98		#		#
1881645265	GILLESPIE	CHRISTOPHER	PORTERVILLE	CA	Family Practice	S	ZOLPIDEM TARTRATE	ZOLPIDEM TARTRATE		18	26	780	220.34		*		*
1881653467	WOLF	GREGORY	ORANGE	CA	Family Practice	S	ZOLPIDEM TARTRATE	ZOLPIDEM TARTRATE	13	108	110	3300	711.02		#		#
1881662690	LEUNG	HENRY	LAGUNA HILLS	CA	Family Practice	S	ZOLPIDEM TARTRATE	ZOLPIDEM TARTRATE		11	16	480	104.31		*	11		16	480	104.31
1881682458	ETEMAD	ELIZABETH	GREENBRAE	CA	Family Practice	S	ZOLPIDEM TARTRATE	ZOLPIDEM TARTRATE	22	68	86	2434	815.5	22		68		86	2434	815.5
1881684405	ALBERT	CRAIG	SAN JUAN CAPISTRANO	CA	Family Practice	S	ZOLPIDEM TARTRATE	ZOLPIDEM TARTRATE	12	21	30	900	171.51		#		#
1881687309	RAHIMI	MOSTAFA	SAINT HELENA	CA	Family Practice	S	ZOLPIDEM TARTRATE	ZOLPIDEM TARTRATE		13	17	510	166.64		*	13		17	510	166.64
1881689388	ARREOLA	ESMERALDA	FRESNO	CA	Family Practice	S	ZOLPIDEM TARTRATE	ZOLPIDEM TARTRATE		12	14	420	85.99		*	12		14	420	85.99
1881694776	GURTCH	TIM	SAN DIEGO	CA	Family Practice	S	ZOLPIDEM TARTRATE	ZOLPIDEM TARTRATE	24	99	105	3122	710.26		#		#
1881701118	DRESDEN	GRAHAM	MOUNTAIN VIEW	CA	Family Practice	S	ZOLPIDEM TARTRATE	ZOLPIDEM TARTRATE		11	11	330	74.73		*	11		11	330	74.73
1881705192	POGORELOV	YAROSLAV	SAN DIEGO	CA	Family Practice	S	ZOLPIDEM TARTRATE	ZOLPIDEM TARTRATE		29	29	870	177.65		*	29		29	870	177.65
1881705267	ANDERSON	GENE	BAKERSFIELD	CA	Family Practice	S	ZOLPIDEM TARTRATE	ZOLPIDEM TARTRATE	15	45	65	1950	271.87		#		#
1881705556	LOPEZ	JORGE	SANTA ANA	CA	Family Practice	S	ZOLPIDEM TARTRATE	ZOLPIDEM TARTRATE		26	26	780	153.6		*	11		11	330	60.9
1881716256	BALLARD	MORRIS	REDDING	CA	Family Practice	S	ZOLPIDEM TARTRATE	ZOLPIDEM TARTRATE	14	79	87	2374	719.64		#	62		70	2040	519.09
1881731610	NICHOLAS	RYAN	FOLSOM	CA	Family Practice	S	ZOLPIDEM TARTRATE	ZOLPIDEM TARTRATE	11	48	49	1436	330.4		*	29		30	866	184
1881732493	SINGH	TARNVEER	ROSEVILLE	CA	Family Practice	S	ZOLPIDEM TARTRATE	ZOLPIDEM TARTRATE		22	30	900	324.92		#		#
1881747046	DREW	DANNY	MOUNT SHASTA	CA	Family Practice	S	ZOLPIDEM TARTRATE	ZOLPIDEM TARTRATE		37	37	1110	170.17		*	17		17	510	58.21
1881765782	OBEDENCIO	GWENDOLYN	ANAHEIM	CA	Family Practice	S	ZOLPIDEM TARTRATE	ZOLPIDEM TARTRATE		26	26	780	269.26		*	26		26	780	269.26
1881769339	KUROSE	KEITH	POMONA	CA	Family Practice	S	ZOLPIDEM TARTRATE	ZOLPIDEM TARTRATE		12	12	360	140.16		*		*
1881774362	MALOTKY	RICHARD	REDDING	CA	Family Practice	S	ZOLPIDEM TARTRATE	ZOLPIDEM TARTRATE	12	56	72	2160	367.38	12		56		72	2160	367.38
1881774420	CHEN	KEVIN	SAN CARLOS	CA	Family Practice	S	ZOLPIDEM TARTRATE	ZOLPIDEM TARTRATE		32	32	840	231.26		*	32		32	840	231.26
1881776896	PEPPER	DAVID	SAN FRANCISCO	CA	Family Practice	S	ZOLPIDEM TARTRATE	ZOLPIDEM TARTRATE		19	21	630	228.33		*	19		21	630	228.33
1881786309	MILLS	STEVEN	EL DORADO HILLS	CA	Family Practice	S	ZOLPIDEM TARTRATE	ZOLPIDEM TARTRATE		19	20	600	80.35		*	19		20	600	80.35
1881786390	BRAID	CHRISTINE	CITRUS HEIGHTS	CA	Family Practice	S	ZOLPIDEM TARTRATE	ZOLPIDEM TARTRATE	12	39	59	1770	852.04	12		39		59	1770	852.04
1881788669	YOUNG	HARDING	LYNWOOD	CA	Family Practice	S	ZOLPIDEM TARTRATE	ZOLPIDEM TARTRATE	11	45	45	1284	377.56		*	21		21	564	243.25
1881790616	OBESO	ZAIDA	WEST COVINA	CA	Family Practice	S	ZOLPIDEM TARTRATE	ZOLPIDEM TARTRATE		23	23	510	139.19		*	11		11	300	125.78
1881794816	YANKAUSKAS	ELLEN	ATASCADERO	CA	Family Practice	S	ZOLPIDEM TARTRATE	ZOLPIDEM TARTRATE		14	18	540	198.77		*	14		18	540	198.77
1881798221	RICHBURG	FREDERICK	SAN DIEGO	CA	Family Practice	S	ZOLPIDEM TARTRATE	ZOLPIDEM TARTRATE		25	31	905	134.36		*	25		31	905	134.36
1881805745	SINGH	HARPREET	COLTON	CA	Family Practice	S	ZOLPIDEM TARTRATE	ZOLPIDEM TARTRATE		20	28	801	304.15		#		#
1881819670	AKALIN	MURAT	SANTA MARIA	CA	Family Practice	S	ZOLPIDEM TARTRATE	ZOLPIDEM TARTRATE		15	17	510	81.2		#		#
1881825024	ROBERTSON	ROBIN	CARLSBAD	CA	Family Practice	S	ZOLPIDEM TARTRATE	ZOLPIDEM TARTRATE	14	55	70	2100	394.02		#	39		54	1620	272.84
1881840189	CARPIUC	DAN	SAN DIEGO	CA	Family Practice	S	ZOLPIDEM TARTRATE	ZOLPIDEM TARTRATE		30	30	826	301.51		*	30		30	826	301.51
1881857175	ABDELWAHED	GHADA	FRENCH CAMP	CA	Family Practice	S	ZOLPIDEM TARTRATE	ZOLPIDEM TARTRATE	11	17	17	435	146.19	11		17		17	435	146.19
1881860666	LOZARES-LEWIS	ELE	SANTA ROSA	CA	Family Practice	S	ZOLPIDEM TARTRATE	ZOLPIDEM TARTRATE		45	45	1320	263.7		*	16		16	480	122.67
1881862845	PANDY	LIZANDER	SAN JUAN CAPISTRANO	CA	Family Practice	S	ZOLPIDEM TARTRATE	ZOLPIDEM TARTRATE		32	32	930	128.68		*	19		19	540	110.37
1881868537	PIPLANI	KOMPAL	SAN JOSE	CA	Family Practice	S	ZOLPIDEM TARTRATE	ZOLPIDEM TARTRATE		18	20	600	74.56		*		*
1881884922	SHAH	AMEET	LOS ANGELES	CA	Family Practice	S	ZOLPIDEM TARTRATE	ZOLPIDEM TARTRATE		15	15	424	132.41		#		#
1881918639	CURRIER	ALYSSA	ROSEVILLE	CA	Family Practice	S	ZOLPIDEM TARTRATE	ZOLPIDEM TARTRATE	17	82	93.3	2700	650.03		#	56		67.3	2010	552.95
1881950632	ASHER	AVA	SACRAMENTO	CA	Family Practice	S	ZOLPIDEM TARTRATE	ZOLPIDEM TARTRATE		21	21	545	147.66		*		*
1881956480	HUNDAL	JASKIRAN	SACRAMENTO	CA	Family Practice	S	ZOLPIDEM TARTRATE	ZOLPIDEM TARTRATE		18	21	615	191.79		#		#
1881986412	GERGIS-AQUINO	AMAL	SANTA ANA	CA	Family Practice	S	ZOLPIDEM TARTRATE	ZOLPIDEM TARTRATE		21	21	569	159.05		*		*
1891006375	HUEZO	RAFAEL	BAKERSFIELD	CA	Family Practice	S	ZOLPIDEM TARTRATE	ZOLPIDEM TARTRATE		33	43	1290	395.41		#		#
1891015871	NGUYEN	THUY	SANTA ANA	CA	Family Practice	S	ZOLPIDEM TARTRATE	ZOLPIDEM TARTRATE	13	43	43.5	994	319.9		#		#
1891025029	UPPAL	INDERJEET	SANTA CLARA	CA	Family Practice	S	ZOLPIDEM TARTRATE	ZOLPIDEM TARTRATE		18	20	600	290.8		*	18		20	600	290.8
1891037081	HSIAO	PATRICIA	CITRUS HEIGHTS	CA	Family Practice	S	ZOLPIDEM TARTRATE	ZOLPIDEM TARTRATE		35	35	1018	182.98		#		#
1891038535	BROWN	CRAIG	PASO ROBLES	CA	Family Practice	S	ZOLPIDEM TARTRATE	ZOLPIDEM TARTRATE		16	16	408	116.78		*		*
1891058962	TOMKINS	DAVID	DAVIS	CA	Family Practice	S	ZOLPIDEM TARTRATE	ZOLPIDEM TARTRATE		13	13	390	64.31		*		*
1891137998	FREEBERG	ADAM	REDDING	CA	Family Practice	S	ZOLPIDEM TARTRATE	ZOLPIDEM TARTRATE		24	24	684	182.56		#		#
1891705661	JONES	ERNEST	PISMO BEACH	CA	Family Practice	S	ZOLPIDEM TARTRATE	ZOLPIDEM TARTRATE	36	200	227	6797	1491.19		#		#
1891708806	BRINCKHAUS	RUBEN	FORTUNA	CA	Family Practice	S	ZOLPIDEM TARTRATE	ZOLPIDEM TARTRATE		39	43	1290	422.94		*	21		25	750	286.33
1891710919	BRAR	GURMAIL	YUBA CITY	CA	Family Practice	S	ZOLPIDEM TARTRATE	ZOLPIDEM TARTRATE	32	168	204	6065	1629.01	20		118		154	4565	1294.63
1891714101	MCCREARY	MATTHEW	VENTURA	CA	Family Practice	S	ZOLPIDEM TARTRATE	ZOLPIDEM TARTRATE		13	13	370	93.6		#		#
1891714473	FRANKLIN	PETER	MONTEREY	CA	Family Practice	S	ZOLPIDEM TARTRATE	ZOLPIDEM TARTRATE		22	24	720	166.9		*	22		24	720	166.9
1891718318	HUYNH	BO	ROSEMEAD	CA	Family Practice	S	ZOLPIDEM TARTRATE	ZOLPIDEM TARTRATE	29	68	70	2075	499.78	29		68		70	2075	499.78
1891721718	BUDDEBERG	ANGELIKA	SANTA MONICA	CA	Family Practice	S	ZOLPIDEM TARTRATE	ZOLPIDEM TARTRATE		12	12.3	370	41.51		*	12		12.3	370	41.51
1891722500	GERARD	ANDRE	HEALDSBURG	CA	Family Practice	S	ZOLPIDEM TARTRATE	ZOLPIDEM TARTRATE		33	40	1190	574.96		*	33		40	1190	574.96
1891736757	BLANK	JULIA	PACIFIC PALISADES	CA	Family Practice	S	ZOLPIDEM TARTRATE	ZOLPIDEM TARTRATE	14	45	51.1	1402	337.63	14		45		51.1	1402	337.63
1891737656	SINGH	PRADEEP	LANCASTER	CA	Family Practice	S	ZOLPIDEM TARTRATE	ZOLPIDEM TARTRATE	27	136	137	4030	1445.86	11		49		49	1470	707.11
1891739595	LILLIE	DUSTIN	SAN DIEGO	CA	Family Practice	S	ZOLPIDEM TARTRATE	ZOLPIDEM TARTRATE		17	22	630	163.88		*	17		22	630	163.88
1891744538	AZZAM	SAMIR	ANAHEIM	CA	Family Practice	S	ZOLPIDEM TARTRATE	ZOLPIDEM TARTRATE	23	45	46	1216	312.14		#	30		31	798	218.09
1891750345	HIRNIAK	OKSANA	SAN MARCOS	CA	Family Practice	S	ZOLPIDEM TARTRATE	ZOLPIDEM TARTRATE		37	53	1590	418.34		*	37		53	1590	418.34
1891753315	CEJA	MARIO	CALEXICO	CA	Family Practice	S	ZOLPIDEM TARTRATE	ZOLPIDEM TARTRATE	31	97	97	2815	493.6		#		#
1891761854	LOESCH	WINIFRED	NEVADA CITY	CA	Family Practice	S	ZOLPIDEM TARTRATE	ZOLPIDEM TARTRATE	23	93	135	4050	2827.87	23		93		135	4050	2827.87
1891765301	MONZON	PAMELA	CAMP PENDLETON	CA	Family Practice	S	ZOLPIDEM TARTRATE	ZOLPIDEM TARTRATE		22	22	308	153.34		*	22		22	308	153.34
1891774113	DELSON	JONATHAN	NOVATO	CA	Family Practice	S	ZOLPIDEM TARTRATE	ZOLPIDEM TARTRATE	14	17	17	400	165.18	14		17		17	400	165.18
1891779021	LEVY	ERIC	SANTA MARIA	CA	Family Practice	S	ZOLPIDEM TARTRATE	ZOLPIDEM TARTRATE	25	176	184.1	5516	1910.59		#	122		130.1	3896	1572.46
1891779138	TETZ	MARK	VISALIA	CA	Family Practice	S	ZOLPIDEM TARTRATE	ZOLPIDEM TARTRATE	18	85	121	3590	676.42		#		#
1891787073	SOBEL	STEVEN	AUBURN	CA	Family Practice	S	ZOLPIDEM TARTRATE	ZOLPIDEM TARTRATE	23	103	114	3366	816.77		#	65		76	2226	577.46
1891791265	GILLIAM	RICHARD	MONTEREY	CA	Family Practice	S	ZOLPIDEM TARTRATE	ZOLPIDEM TARTRATE		56	56	1290	418.85		#		#
1891791877	CHAN	WAI-LAM	SAN FRANCISCO	CA	Family Practice	S	ZOLPIDEM TARTRATE	ZOLPIDEM TARTRATE		11	12	360	66.4		*	11		12	360	66.4
1891796603	SOBRAL	CARLOS	FULLERTON	CA	Family Practice	S	ZOLPIDEM TARTRATE	ZOLPIDEM TARTRATE		18	18	540	266.48		*	18		18	540	266.48
1891798146	TEPPER	ERIC	SACRAMENTO	CA	Family Practice	S	ZOLPIDEM TARTRATE	ZOLPIDEM TARTRATE		28	30	635	154.13		*	15		17	480	85.11
1891800124	KARISHEV	NATALIE	BERKELEY	CA	Family Practice	S	ZOLPIDEM TARTRATE	ZOLPIDEM TARTRATE	13	39	41	1156	344.84	13		39		41	1156	344.84
1891800736	BURKE	KELLY	SACRAMENTO	CA	Family Practice	S	ZOLPIDEM TARTRATE	ZOLPIDEM TARTRATE		48	52	1560	435.83		*	36		40	1200	356.63
1891802112	ZANKER	DARLENE	CAPITOLA	CA	Family Practice	S	ZOLPIDEM TARTRATE	ZOLPIDEM TARTRATE	14	54	63	1880	336.46		#		#
1891808804	BUI	RAU	SAN JOSE	CA	Family Practice	S	ZOLPIDEM TARTRATE	ZOLPIDEM TARTRATE		17	17	510	76.09		*		*
1891832242	LAKE	BYRON	GRASS VALLEY	CA	Family Practice	S	ZOLPIDEM TARTRATE	ZOLPIDEM TARTRATE	30	83	151	4499	868.87		#		#
1891851861	GILL	CADRIN	LOS ANGELES	CA	Family Practice	S	ZOLPIDEM TARTRATE	ZOLPIDEM TARTRATE		26	26	733	149.59		#		#
1891851929	MASADA	MARVIN	SAN JOSE	CA	Family Practice	S	ZOLPIDEM TARTRATE	ZOLPIDEM TARTRATE	16	99	99.7	2934	710.46		*	33		33	990	319.94
1891855078	PARK	JAMES	RIVERSIDE	CA	Family Practice	S	ZOLPIDEM TARTRATE	ZOLPIDEM TARTRATE		13	13	285	105.09		*	13		13	285	105.09
1891864070	AZER	NAGWA	LA PUENTE	CA	Family Practice	S	ZOLPIDEM TARTRATE	ZOLPIDEM TARTRATE		27	27	810	152.72		#		#
1891865408	CHAMPLIN	JOHN	CARMICHAEL	CA	Family Practice	S	ZOLPIDEM TARTRATE	ZOLPIDEM TARTRATE		15	19	562	144.56		*		*
1891873329	ZEBRACK	DAVID	TEMECULA	CA	Family Practice	S	ZOLPIDEM TARTRATE	ZOLPIDEM TARTRATE	20	66	90	2677	778.76		#	40		52	1537	452.96
1891873964	ORTIZ	JEFF	WALNUT CREEK	CA	Family Practice	S	ZOLPIDEM TARTRATE	ZOLPIDEM TARTRATE	24	107	107	3140	1188.8	24		107		107	3140	1188.8
1891874582	HUANG	RICK	MODESTO	CA	Family Practice	S	ZOLPIDEM TARTRATE	ZOLPIDEM TARTRATE		36	36	1050	399.44		#		#
1891877395	AGENA	RYAN	CHINO HILLS	CA	Family Practice	S	ZOLPIDEM TARTRATE	ZOLPIDEM TARTRATE		26	41	1230	263.07		*	13		17	510	146.01
1891880514	MATEL	PETER	ANTIOCH	CA	Family Practice	S	ZOLPIDEM TARTRATE	ZOLPIDEM TARTRATE	11	47	47	775	386.21		*	24		24	430	222.68
1891883955	PONHOLD	SIEGHART	NORWALK	CA	Family Practice	S	ZOLPIDEM TARTRATE	ZOLPIDEM TARTRATE	18	97	97.9	2780	877.7		#	70		70.7	2051	696.52
1891895439	PRIEST	ANNE	FOLSOM	CA	Family Practice	S	ZOLPIDEM TARTRATE	ZOLPIDEM TARTRATE		27	32	960	249.95		*	27		32	960	249.95
1891976189	VAISMAN	MARK	NORTH HOLLYWOOD	CA	Family Practice	S	ZOLPIDEM TARTRATE	ZOLPIDEM TARTRATE		14	14	420	111.45		*		*
1891976759	TINITIGAN	MICHELLE	SAN FRANCISCO	CA	Family Practice	S	ZOLPIDEM TARTRATE	ZOLPIDEM TARTRATE		23	23	530	231.75		*	23		23	530	231.75
1891980165	PAK	SUNNY	SAN FRANCISCO	CA	Family Practice	S	ZOLPIDEM TARTRATE	ZOLPIDEM TARTRATE		22	24	720	135.18		#		#
1891998159	GRAGEDA	MARIE CLAUDETTE	HOLLISTER	CA	Family Practice	S	ZOLPIDEM TARTRATE	ZOLPIDEM TARTRATE		24	24	720	269.21		*		*
1902001621	NORRIS	BARRY	SOQUEL	CA	Family Practice	S	ZOLPIDEM TARTRATE	ZOLPIDEM TARTRATE		13	14	295	56.69		*	13		14	295	56.69
1902003734	AGGARWAL	SHRUTI	RED BLUFF	CA	Family Practice	S	ZOLPIDEM TARTRATE	ZOLPIDEM TARTRATE		28	32	960	241.88		#		#
1902006695	PETERS	M	SAN MARCOS	CA	Family Practice	S	ZOLPIDEM TARTRATE	ZOLPIDEM TARTRATE		13	13	285	105.1		*		*
1902066756	ZAKRZEWSKI	LEANNE	ESCONDIDO	CA	Family Practice	S	ZOLPIDEM TARTRATE	ZOLPIDEM TARTRATE		15	15	405	113.08		*	15		15	405	113.08
1902101348	RAZINIA	TANNAZ	WOODLAND HILLS	CA	Family Practice	S	ZOLPIDEM TARTRATE	ZOLPIDEM TARTRATE		12	12	360	110.64		*	12		12	360	110.64
1902125776	HAGHIGHI MOTLAGH	BEHNAZ	LAGUNA NIGUEL	CA	Family Practice	S	ZOLPIDEM TARTRATE	ZOLPIDEM TARTRATE	14	33	38.8	1127	347.93		#		#
1902133424	ARMSTRONG	WILLIAM	NEWPORT BEACH	CA	Family Practice	S	ZOLPIDEM TARTRATE	ZOLPIDEM TARTRATE	30	101	101	2970	897.85	30		101		101	2970	897.85
1902193360	LANGUB	JOSEPH	SAN DIEGO	CA	Family Practice	S	ZOLPIDEM TARTRATE	ZOLPIDEM TARTRATE		20	23	690	149.29		#		#
1902244809	RIZKALLA	MIRIAM	BAKERSFIELD	CA	Family Practice	S	ZOLPIDEM TARTRATE	ZOLPIDEM TARTRATE		25	31	930	168.17		#		#
1902253610	OMOGROSSO	ROBERT	GRASS VALLEY	CA	Family Practice	S	ZOLPIDEM TARTRATE	ZOLPIDEM TARTRATE		11	11	330	92.11		*	11		11	330	92.11
1902296601	MARQUEZ	XOCHITL	LOS ANGELES	CA	Family Practice	S	ZOLPIDEM TARTRATE	ZOLPIDEM TARTRATE		15	15	450	94.16		*	15		15	450	94.16
1902807670	RANNEY	ROBERT	BREA	CA	Family Practice	S	ZOLPIDEM TARTRATE	ZOLPIDEM TARTRATE		16	24	720	254.23		*	16		24	720	254.23
1902812837	HWANG	STEVE	SACRAMENTO	CA	Family Practice	S	ZOLPIDEM TARTRATE	ZOLPIDEM TARTRATE	14	78	81	2430	870.15		*	29		32	960	417.22
1902813751	LIWANAG	EUGENIA	YUBA CITY	CA	Family Practice	S	ZOLPIDEM TARTRATE	ZOLPIDEM TARTRATE	12	75	75	2250	508.87		*	31		31	930	190.77
1902829450	CHIN	RUBEN	ANAHEIM	CA	Family Practice	S	ZOLPIDEM TARTRATE	ZOLPIDEM TARTRATE		37	37	1110	322.29		*		*
1902833734	PATEL	HITESH	WESTMINSTER	CA	Family Practice	S	ZOLPIDEM TARTRATE	ZOLPIDEM TARTRATE		17	17	439	87.55		*	17		17	439	87.55
1902835077	IN	GEORGE	LOS ANGELES	CA	Family Practice	S	ZOLPIDEM TARTRATE	ZOLPIDEM TARTRATE	36	93	95	2822	658.81	36		93		95	2822	658.81
1902838881	OH	MOONMOCK	IRVINE	CA	Family Practice	S	ZOLPIDEM TARTRATE	ZOLPIDEM TARTRATE	21	27	33	928	365.16	21		27		33	928	365.16
1902861453	ROSA	GREGORY	SEBASTOPOL	CA	Family Practice	S	ZOLPIDEM TARTRATE	ZOLPIDEM TARTRATE		21	26.8	784	113.59		*	21		26.8	784	113.59
1902864358	SHALAUTA	MARK	SAN DIEGO	CA	Family Practice	S	ZOLPIDEM TARTRATE	ZOLPIDEM TARTRATE		28	34	870	81.61		*	28		34	870	81.61
1902868672	CHOU	HUAMING	CONCORD	CA	Family Practice	S	ZOLPIDEM TARTRATE	ZOLPIDEM TARTRATE		24	24	603	368.68	0		0		0	0	0
1902889512	ARELLANES	ROSE	FOLSOM	CA	Family Practice	S	ZOLPIDEM TARTRATE	ZOLPIDEM TARTRATE		41	41	942	337.56		*	41		41	942	337.56
1902898695	PROUM	DAVID	SAN DIMAS	CA	Family Practice	S	ZOLPIDEM TARTRATE	ZOLPIDEM TARTRATE		15	15	434	122.51	0		0		0	0	0
1902901010	SCARSELLA	ANTHONY	BEVERLY HILLS	CA	Family Practice	S	ZOLPIDEM TARTRATE	ZOLPIDEM TARTRATE	19	91	105	3150	915.23		#	34		40	1200	480.27
1902902653	SNYDER	LARRY	DANA POINT	CA	Family Practice	S	ZOLPIDEM TARTRATE	ZOLPIDEM TARTRATE		50	56	1678	335.37		#		#
1902906977	WORLEY	DUANE	LINCOLN	CA	Family Practice	S	ZOLPIDEM TARTRATE	ZOLPIDEM TARTRATE	20	82	108	3240	995.81		#		#
1902911845	BURT	ANDREW	PENN VALLEY	CA	Family Practice	S	ZOLPIDEM TARTRATE	ZOLPIDEM TARTRATE	22	83	118	3540	878.32		#	71		106	3180	745.96
1902918667	PHAM	DIEN	LONG BEACH	CA	Family Practice	S	ZOLPIDEM TARTRATE	ZOLPIDEM TARTRATE		13	13	350	51.34		*	13		13	350	51.34
1902919665	BOWHAY	THOMAS	JACKSON	CA	Family Practice	S	ZOLPIDEM TARTRATE	ZOLPIDEM TARTRATE	29	135	191	5715	1429.48		#		#
1902921208	MEHTA	MUKULIKA	BERKELEY	CA	Family Practice	S	ZOLPIDEM TARTRATE	ZOLPIDEM TARTRATE		11	11	300	70.04		*	11		11	300	70.04
1902939408	MAZZONE	FRANK	SAN LUIS OBISPO	CA	Family Practice	S	ZOLPIDEM TARTRATE	ZOLPIDEM TARTRATE	17	30	40	1200	177.24	17		30		40	1200	177.24
1902969967	PLEITEZ	JOSE	OXNARD	CA	Family Practice	S	ZOLPIDEM TARTRATE	ZOLPIDEM TARTRATE		35	35	1050	239.38		*	18		18	540	114.16
1902976897	CHASE	EMMETT	HOOPA	CA	Family Practice	S	ZOLPIDEM TARTRATE	ZOLPIDEM TARTRATE		23	23	350	576.04		*		*
1902994551	VILLALVAZO	HUMBERTO	SELMA	CA	Family Practice	S	ZOLPIDEM TARTRATE	ZOLPIDEM TARTRATE		37	37	1110	234.43		*	37		37	1110	234.43
1912000365	SMITH	STEELE	ANAHEIM	CA	Family Practice	S	ZOLPIDEM TARTRATE	ZOLPIDEM TARTRATE		16	18	540	88.81		*		*
1912009853	SAHAGIAN	ARNOLD	CHICO	CA	Family Practice	S	ZOLPIDEM TARTRATE	ZOLPIDEM TARTRATE	27	147	150	4164	1035.5	14		57		60	1678	420.22
1912009929	NGUYEN	LINHKIEU	SAN DIEGO	CA	Family Practice	S	ZOLPIDEM TARTRATE	ZOLPIDEM TARTRATE		29	29	790	181.43		#		#
1912011768	ZHENG	HUI	MILPITAS	CA	Family Practice	S	ZOLPIDEM TARTRATE	ZOLPIDEM TARTRATE	22	48	48	1285	197.11		#		#
1912019563	PAIK-TESCH	JOHN	MERCED	CA	Family Practice	S	ZOLPIDEM TARTRATE	ZOLPIDEM TARTRATE		14	18	508	160.06		#		#
1912034463	WU	JUSTIN	EAST PALO ALTO	CA	Family Practice	S	ZOLPIDEM TARTRATE	ZOLPIDEM TARTRATE		16	16	480	470.61		*	16		16	480	470.61
1912055799	QUAN	CESAR	SAN DIEGO	CA	Family Practice	S	ZOLPIDEM TARTRATE	ZOLPIDEM TARTRATE		11	11	315	133.07		*	11		11	315	133.07
1912055898	NGUYEN	MICHAEL	HARBOR CITY	CA	Family Practice	S	ZOLPIDEM TARTRATE	ZOLPIDEM TARTRATE	20	51	51	1530	465.72	20		51		51	1530	465.72
1912072422	HOPPER	JENNIFER	ROSEVILLE	CA	Family Practice	S	ZOLPIDEM TARTRATE	ZOLPIDEM TARTRATE		27	27	795	189.48		*	16		16	480	90.24
1912085747	PLIMPTON	TIMOTHY	FAIRFIELD	CA	Family Practice	S	ZOLPIDEM TARTRATE	ZOLPIDEM TARTRATE		36	36	1065	431.09		#		#
1912089970	MERCADO	ANITA	ALHAMBRA	CA	Family Practice	S	ZOLPIDEM TARTRATE	ZOLPIDEM TARTRATE		25	25	748	217.71		*	13		13	390	60.54
1912096579	SMITH	GLEN	ORANGE	CA	Family Practice	S	ZOLPIDEM TARTRATE	ZOLPIDEM TARTRATE	24	67	107	3198	2571.64		#	52		92	2758	2472.48
1912098872	RODRIGUEZ	LEONEL	BLYTHE	CA	Family Practice	S	ZOLPIDEM TARTRATE	ZOLPIDEM TARTRATE	12	71	73	2190	560.7		*	35		37	1110	287.93
1912099417	TOUSSI	REZA	CARMICHAEL	CA	Family Practice	S	ZOLPIDEM TARTRATE	ZOLPIDEM TARTRATE		42	42	1250	294.56		*		*
1912103318	GUMMADAPU	RAGINI	LAMIRADA	CA	Family Practice	S	ZOLPIDEM TARTRATE	ZOLPIDEM TARTRATE		16	16	440	129.27		#		#
1912110149	FATEMI	LILA	SALINAS	CA	Family Practice	S	ZOLPIDEM TARTRATE	ZOLPIDEM TARTRATE		21	21	550	242.83		#		#
1912119322	BEMENT	DEBRA	ENCINITAS	CA	Family Practice	S	ZOLPIDEM TARTRATE	ZOLPIDEM TARTRATE	18	47	83	2467	744.25		#		#
1912128695	BADIHIAN	BIJAN	CLAREMONT	CA	Family Practice	S	ZOLPIDEM TARTRATE	ZOLPIDEM TARTRATE	44	131	131	3835	910.24	26		72		72	2125	467.45
1912145533	RUBINO	DENISE	LOMPOC	CA	Family Practice	S	ZOLPIDEM TARTRATE	ZOLPIDEM TARTRATE		11	12	360	133.69		*	11		12	360	133.69
1912160185	DE LEON	TATE	RANCHO MIRAGE	CA	Family Practice	S	ZOLPIDEM TARTRATE	ZOLPIDEM TARTRATE	36	96	217	6510	1510.91		#		#
1912176462	ARORA	RUCHI	SANTA ROSA	CA	Family Practice	S	ZOLPIDEM TARTRATE	ZOLPIDEM TARTRATE		15	15	375	136.18		*	15		15	375	136.18
1912194804	SOTIS	JAMES	TEMECULA	CA	Family Practice	S	ZOLPIDEM TARTRATE	ZOLPIDEM TARTRATE		43	54	1620	313.96		*	43		54	1620	313.96
1912208836	BRYDON	PAUL	TEMECULA	CA	Family Practice	S	ZOLPIDEM TARTRATE	ZOLPIDEM TARTRATE	14	41	50	1470	348.89	14		41		50	1470	348.89
1912230558	KALASHO	RONNY	RIVERSIDE	CA	Family Practice	S	ZOLPIDEM TARTRATE	ZOLPIDEM TARTRATE	11	24	24	560	170.6	11		24		24	560	170.6
1912259946	TENG	CHUNWEN	LINCOLN	CA	Family Practice	S	ZOLPIDEM TARTRATE	ZOLPIDEM TARTRATE		25	25	750	248.07		#		#
1912272733	ADAN	SHEILA MARIE	ONTARIO	CA	Family Practice	S	ZOLPIDEM TARTRATE	ZOLPIDEM TARTRATE		23	23	690	205.73		#		#
1912330648	BABB	MEGAN	FOLSOM	CA	Family Practice	S	ZOLPIDEM TARTRATE	ZOLPIDEM TARTRATE		17	23	654	192.37		*	17		23	654	192.37
1912908021	GRAY	CYNTHIA	CAMP PENDLETON	CA	Family Practice	S	ZOLPIDEM TARTRATE	ZOLPIDEM TARTRATE		21	21	474	132.92		*	21		21	474	132.92
1912908336	OKIMOTO	DEAN	YORBA LINDA	CA	Family Practice	S	ZOLPIDEM TARTRATE	ZOLPIDEM TARTRATE	21	71	90	2700	420.68		#		#
1912910076	HANSEN	STEVEN	PALO ALTO	CA	Family Practice	S	ZOLPIDEM TARTRATE	ZOLPIDEM TARTRATE	18	49	50.3	1405	312.65	18		49		50.3	1405	312.65
1912911249	NOGALES	ROSALINDA	FRESNO	CA	Family Practice	S	ZOLPIDEM TARTRATE	ZOLPIDEM TARTRATE	11	53	53	1590	416.44		*	34		34	1020	221.1
1912918921	REYES	VICTOR	WEST HILLS	CA	Family Practice	S	ZOLPIDEM TARTRATE	ZOLPIDEM TARTRATE	29	114	133.3	4000	1187.45		#	100		113.3	3400	1127.59
1912921685	CHASE	CAROLYN	VENTURA	CA	Family Practice	S	ZOLPIDEM TARTRATE	ZOLPIDEM TARTRATE	13	66	74	2220	306.18		#	42		50	1500	183.46
1912931056	CORIELL	RANDALL	HIGHLAND	CA	Family Practice	S	ZOLPIDEM TARTRATE	ZOLPIDEM TARTRATE	19	87	119	3570	1162.02		#	74		100	3000	908.34
1912938234	VANCE	JASON	CHICO	CA	Family Practice	S	ZOLPIDEM TARTRATE	ZOLPIDEM TARTRATE	43	247	257	6815	2318.87		#	230		238	6268	2165.88
1912940628	BORODULIN	TATYANA	CAMPBELL	CA	Family Practice	S	ZOLPIDEM TARTRATE	ZOLPIDEM TARTRATE		35	43	1272	168.17		*	35		43	1272	168.17
1912941824	YAM	VING	ESCONDIDO	CA	Family Practice	S	ZOLPIDEM TARTRATE	ZOLPIDEM TARTRATE		13	13	328	154.17		*		*
1912942772	LUI	SHIU-LAN	OAKLAND	CA	Family Practice	S	ZOLPIDEM TARTRATE	ZOLPIDEM TARTRATE		19	19	498	163.17		*	19		19	498	163.17
1912954835	EWING	WILLIE	LEMOORE	CA	Family Practice	S	ZOLPIDEM TARTRATE	ZOLPIDEM TARTRATE		35	37	1110	307.26		*	35		37	1110	307.26
1912956855	IM	TAE-WOONG	TEMECULA	CA	Family Practice	S	ZOLPIDEM TARTRATE	ZOLPIDEM TARTRATE		17	17	510	163.71		#		#
1912957416	HILBURN	DAVID	PATTERSON	CA	Family Practice	S	ZOLPIDEM TARTRATE	ZOLPIDEM TARTRATE	11	56	64	1920	398.34	11		56		64	1920	398.34
1912958257	MILLER	DAVID	AGOURA HILLS	CA	Family Practice	S	ZOLPIDEM TARTRATE	ZOLPIDEM TARTRATE		27	35	1050	310.78		*	27		35	1050	310.78
1912961913	LUU	LOI	WESTMINSTER	CA	Family Practice	S	ZOLPIDEM TARTRATE	ZOLPIDEM TARTRATE	50	165	167	5010	1108.92		#	147		149	4470	1012.29
1912963331	OLSON	CHRISTOPHER	EL DORADO HILLS	CA	Family Practice	S	ZOLPIDEM TARTRATE	ZOLPIDEM TARTRATE	12	73	73	2181	400.31	12		73		73	2181	400.31
1912967233	RODRIGUEZ LAWSON	YVONNE	DIAMOND BAR	CA	Family Practice	S	ZOLPIDEM TARTRATE	ZOLPIDEM TARTRATE		15	15	450	55.2		*	15		15	450	55.2
1912971615	PETERSON	KARL	TUJUNGA	CA	Family Practice	S	ZOLPIDEM TARTRATE	ZOLPIDEM TARTRATE		31	35	1050	267.91		*	31		35	1050	267.91
1912973520	ZHENG	DAWEI	SACRAMENTO	CA	Family Practice	S	ZOLPIDEM TARTRATE	ZOLPIDEM TARTRATE	19	54	54	1538	384.78		#	40		40	1148	319.49
1912994146	CURTIS	KEITH	RIVERSIDE	CA	Family Practice	S	ZOLPIDEM TARTRATE	ZOLPIDEM TARTRATE	20	48	92	2737	658.86		#		#
1912999087	SCHWARTZ	DAVID	TEMECULA	CA	Family Practice	S	ZOLPIDEM TARTRATE	ZOLPIDEM TARTRATE		52	52	1560	306.32		#		#
1922000926	WOLFER	CARL	REDDING	CA	Family Practice	S	ZOLPIDEM TARTRATE	ZOLPIDEM TARTRATE	18	84	103	3090	617.9		#	61		76	2280	469.02
1922005586	KREGER	JENNIFER	FORT BRAGG	CA	Family Practice	S	ZOLPIDEM TARTRATE	ZOLPIDEM TARTRATE		11	13.9	416	85.85		*	11		13.9	416	85.85
1922005602	HUYNH	PHUC	SAN BERNARDINO	CA	Family Practice	S	ZOLPIDEM TARTRATE	ZOLPIDEM TARTRATE	12	63	63.5	1846	387.42		*	34		34	987	132.57
1922041045	ZAMOST	MARVIN	LONG BEACH	CA	Family Practice	S	ZOLPIDEM TARTRATE	ZOLPIDEM TARTRATE	32	127	151.8	3984	1039.83		#	94		118.8	3249	782.03
1922053305	SCHEEL	PHILIP	REDWAY	CA	Family Practice	S	ZOLPIDEM TARTRATE	ZOLPIDEM TARTRATE	19	63	66	1480	403.98		#	36		39	990	286
1922059831	COSTELLO	LLOYD	POMONA	CA	Family Practice	S	ZOLPIDEM TARTRATE	ZOLPIDEM TARTRATE	16	83	86.5	2595	408.99		*	44		44	1320	254.62
1922071059	ABDELMESSIH	NIVEEN	GLENDALE	CA	Family Practice	S	ZOLPIDEM TARTRATE	ZOLPIDEM TARTRATE		29	49	1470	2793.46		*	29		49	1470	2793.46
1922073048	HOWARD	NATHAN	HEMET	CA	Family Practice	S	ZOLPIDEM TARTRATE	ZOLPIDEM TARTRATE	12	38	54	1620	551.97		*	14		30	900	340.56
1922074913	SALUJA	JASBIR	INDIO	CA	Family Practice	S	ZOLPIDEM TARTRATE	ZOLPIDEM TARTRATE		24	24	720	245.56		*	24		24	720	245.56
1922078898	LIEBERFARB	MONTE	WILLITS	CA	Family Practice	S	ZOLPIDEM TARTRATE	ZOLPIDEM TARTRATE		24	26	760	245.41		*	12		12	340	163.37
1922080506	DIEGO	SILVIA	MODESTO	CA	Family Practice	S	ZOLPIDEM TARTRATE	ZOLPIDEM TARTRATE	26	148	152	4491	1083.83	15		93		93	2738	585.85
1922082189	NEWMAN	JEFFREY	VISTA	CA	Family Practice	S	ZOLPIDEM TARTRATE	ZOLPIDEM TARTRATE	16	35	41	1180	166.57		*	23		27	760	103.8
1922083229	HARTENSTEIN	KENNETH	OJAI	CA	Family Practice	S	ZOLPIDEM TARTRATE	ZOLPIDEM TARTRATE		25	48	1440	208.22		*	25		48	1440	208.22
1922092527	LAGRO	RONALD	MOUNT SHASTA	CA	Family Practice	S	ZOLPIDEM TARTRATE	ZOLPIDEM TARTRATE	12	68	96	2880	765.54	12		68		96	2880	765.54
1922092923	KRUBA	JOHN	PALM SPRINGS	CA	Family Practice	S	ZOLPIDEM TARTRATE	ZOLPIDEM TARTRATE	38	154	196	5811	1690.21		#	117		149	4429	1394.76
1922096411	HORWITZ	LEE	OAKDALE	CA	Family Practice	S	ZOLPIDEM TARTRATE	ZOLPIDEM TARTRATE	11	55	61	1830	347.89		*	25		31	930	195.27
1922098672	TRUELOVE	KATHARINA	EL DORADO HILLS	CA	Family Practice	S	ZOLPIDEM TARTRATE	ZOLPIDEM TARTRATE		24	28	812	165.3		*		*
1922103118	VILLEMAIRE	RONALD	MONTEREY	CA	Family Practice	S	ZOLPIDEM TARTRATE	ZOLPIDEM TARTRATE		23	34.3	1030	345.62		*	23		34.3	1030	345.62
1922109560	GISLA	JOHN	FOLSOM	CA	Family Practice	S	ZOLPIDEM TARTRATE	ZOLPIDEM TARTRATE		56	56	1680	216.22		#		#
1922135086	VU	HOANG-CHUONG	SAN BERNARDINO	CA	Family Practice	S	ZOLPIDEM TARTRATE	ZOLPIDEM TARTRATE		20	24	720	184.22		*	20		24	720	184.22
1922137173	SIOSON-AYALA	MARIA VIRGINIA	EL MONTE	CA	Family Practice	S	ZOLPIDEM TARTRATE	ZOLPIDEM TARTRATE		18	18	480	135.53		#		#
1922153139	TANGCUANGCO	LAURO	SACRAMENTO	CA	Family Practice	S	ZOLPIDEM TARTRATE	ZOLPIDEM TARTRATE		11	11	330	101.42	0		0		0	0	0
1922165620	SMITH	MARK	VENTURA	CA	Family Practice	S	ZOLPIDEM TARTRATE	ZOLPIDEM TARTRATE		50	50	1500	308.38		*	50		50	1500	308.38
1922172915	FARLEY	PAUL	LAKEPORT	CA	Family Practice	S	ZOLPIDEM TARTRATE	ZOLPIDEM TARTRATE		12	12	337	30.04		*	12		12	337	30.04
1922175751	GREEN	DAVID	HARBOR CITY	CA	Family Practice	S	ZOLPIDEM TARTRATE	ZOLPIDEM TARTRATE		21	21	563	179.11		*	21		21	563	179.11
1922176411	PALMER	NANCY	OAKLAND	CA	Family Practice	S	ZOLPIDEM TARTRATE	ZOLPIDEM TARTRATE		13	13	240	95.24		*	13		13	240	95.24
1922179639	RUBINSTEIN	RITA	BREA	CA	Family Practice	S	ZOLPIDEM TARTRATE	ZOLPIDEM TARTRATE		40	48	1440	251.02		*	27		35	1050	152.43
1922181213	VOLLUCCI	MARIA	TORRANCE	CA	Family Practice	S	ZOLPIDEM TARTRATE	ZOLPIDEM TARTRATE		20	23	675	99.48		*	20		23	675	99.48
1922182914	VANDERHEIDEN	SONYA	SANTA ROSA	CA	Family Practice	S	ZOLPIDEM TARTRATE	ZOLPIDEM TARTRATE	12	40	40	1135	411.7		#	29		29	805	263.86
1922184019	LIU	EDMOND	SAN FRANCISCO	CA	Family Practice	S	ZOLPIDEM TARTRATE	ZOLPIDEM TARTRATE		40	40	1185	406.78		*	40		40	1185	406.78
1922184506	STEVENS	MICHAEL	SAN JOSE	CA	Family Practice	S	ZOLPIDEM TARTRATE	ZOLPIDEM TARTRATE		15	15	450	54.84		#		#
1922189489	PARAYNO	MAXIMO	FRESNO	CA	Family Practice	S	ZOLPIDEM TARTRATE	ZOLPIDEM TARTRATE		22	22	660	105.55		*		*
1922192046	SKIBA	CHARLES	LOS ANGELES	CA	Family Practice	S	ZOLPIDEM TARTRATE	ZOLPIDEM TARTRATE		37	45	1335	282.57		#		#
1922234236	CASAS	PEI	WALNUT CREEK	CA	Family Practice	S	ZOLPIDEM TARTRATE	ZOLPIDEM TARTRATE		11	11	220	70.51		*	11		11	220	70.51
1922259787	AZAR	NICOLA	CANOGA PARK	CA	Family Practice	S	ZOLPIDEM TARTRATE	ZOLPIDEM TARTRATE	18	45	45	1335	269.65		#		#
1922263151	DEANE	ERIN	ROSEVILLE	CA	Family Practice	S	ZOLPIDEM TARTRATE	ZOLPIDEM TARTRATE		23	23	623	234.43		#		#
1922290758	KOURDONI	HAMID	YUBA CITY	CA	Family Practice	S	ZOLPIDEM TARTRATE	ZOLPIDEM TARTRATE	56	309	343	10244	2490.97	32		160		176	5234	1210.06
1922297712	LEU	AMY	SANTA ANA	CA	Family Practice	S	ZOLPIDEM TARTRATE	ZOLPIDEM TARTRATE		16	16	470	52.68		*		*
1922308055	MUGHAL	SHAZIA	PLEASANTON	CA	Family Practice	S	ZOLPIDEM TARTRATE	ZOLPIDEM TARTRATE	13	51	51	1434	563.64		#		#
1922316082	MCCRAVEN	ELIZABETH	KING CITY	CA	Family Practice	S	ZOLPIDEM TARTRATE	ZOLPIDEM TARTRATE		27	36	1050	188.79		*	13		16	450	84.39
1922330455	LUC	TRANG	SANTA ANA	CA	Family Practice	S	ZOLPIDEM TARTRATE	ZOLPIDEM TARTRATE		25	25	470	200.4		*	14		14	140	89.74
1922387091	SULLIVAN	TOLLIN	REDDING	CA	Family Practice	S	ZOLPIDEM TARTRATE	ZOLPIDEM TARTRATE	54	180	388.8	11665	1598.17		#	153		340.8	10225	1453.1
1922390764	HERNANDEZ	OSCAR	FRESNO	CA	Family Practice	S	ZOLPIDEM TARTRATE	ZOLPIDEM TARTRATE	11	25	25	726	415.34		#		#
1922410869	MEMON	TALHA	MENIFEE	CA	Family Practice	S	ZOLPIDEM TARTRATE	ZOLPIDEM TARTRATE		22	25	750	188.79		*		*
1922447218	WANG	BURTON	BANNING	CA	Family Practice	S	ZOLPIDEM TARTRATE	ZOLPIDEM TARTRATE		13	14.5	405	351.91		*		*
1922467786	LEE	ANDREW	DOWNEY	CA	Family Practice	S	ZOLPIDEM TARTRATE	ZOLPIDEM TARTRATE		20	20	600	226.6		*	20		20	600	226.6
1922488824	BECKETTI	NICHOLAS	SANTA MARIA	CA	Family Practice	S	ZOLPIDEM TARTRATE	ZOLPIDEM TARTRATE		13	13	380	99.48		*	13		13	380	99.48
1932113313	PAK	YOON	CERRITOS	CA	Family Practice	S	ZOLPIDEM TARTRATE	ZOLPIDEM TARTRATE		13	13	390	90.44		*	13		13	390	90.44
1932120771	PHILIPP	RONALD	LONG BEACH	CA	Family Practice	S	ZOLPIDEM TARTRATE	ZOLPIDEM TARTRATE	14	47	47.1	1254	388.58		*	25		25	686	200.24
1932123106	GORMAN	TIFFANY	CAMPBELL	CA	Family Practice	S	ZOLPIDEM TARTRATE	ZOLPIDEM TARTRATE	12	38	40	1200	367.68	12		38		40	1200	367.68
1932137544	MAHDI	TAREK	RIVERSIDE	CA	Family Practice	S	ZOLPIDEM TARTRATE	ZOLPIDEM TARTRATE	17	55	55	1650	541.68		#	42		42	1260	470.8
1932137866	BROWNWOOD	JEFFREY	LINCOLN	CA	Family Practice	S	ZOLPIDEM TARTRATE	ZOLPIDEM TARTRATE	11	25	25	582	234.29		#		#
1932149069	ADDERSON	JOHN	SAN DIEGO	CA	Family Practice	S	ZOLPIDEM TARTRATE	ZOLPIDEM TARTRATE		20	22	650	219.72		*	20		22	650	219.72
1932159530	AFONICHEVA	LUDMILA	TORRANCE	CA	Family Practice	S	ZOLPIDEM TARTRATE	ZOLPIDEM TARTRATE	21	77	79	2354	537.77	21		77		79	2354	537.77
1932162013	FLORES	ROBERT	SAN FERNANDO	CA	Family Practice	S	ZOLPIDEM TARTRATE	ZOLPIDEM TARTRATE	14	36	38	1035	229.27		#	25		25	662	153.34
1932163060	YANG	CHARLES	HUNTINGTON BEACH	CA	Family Practice	S	ZOLPIDEM TARTRATE	ZOLPIDEM TARTRATE	11	46	46	1365	338.14		#		#
1932171022	LAZDINS	ANDRIS	TRACY	CA	Family Practice	S	ZOLPIDEM TARTRATE	ZOLPIDEM TARTRATE		52	66	1980	423.11		*	28		34	1020	271.29
1932177045	MEREDITH	RANDALL	WEAVERVILLE	CA	Family Practice	S	ZOLPIDEM TARTRATE	ZOLPIDEM TARTRATE		30	30.5	915	262.69		#		#
1932189701	JAMIESON	SHARON	SANTA CRUZ	CA	Family Practice	S	ZOLPIDEM TARTRATE	ZOLPIDEM TARTRATE	12	15	15	400	109.11	12		15		15	400	109.11
1932196649	DAVIS	BONNIE	SANTA BARBARA	CA	Family Practice	S	ZOLPIDEM TARTRATE	ZOLPIDEM TARTRATE	17	99	105	3150	723.67		#	58		64	1920	482.26
1932206984	SUTCLIFFE	GAYLE	DIXON	CA	Family Practice	S	ZOLPIDEM TARTRATE	ZOLPIDEM TARTRATE		36	44	1116	255.35		*	36		44	1116	255.35
1932211380	JENNINGS	ROBERT	HUNTINGTON BEACH	CA	Family Practice	S	ZOLPIDEM TARTRATE	ZOLPIDEM TARTRATE		27	27	810	377.23		*	27		27	810	377.23
1932215092	JOHNSON	NOAH	SANTEE	CA	Family Practice	S	ZOLPIDEM TARTRATE	ZOLPIDEM TARTRATE	21	94	110	3120	906.47		#	56		68	1905	614.87
1932219086	DUNCAN	DOUGLAS	SANTA BARBARA	CA	Family Practice	S	ZOLPIDEM TARTRATE	ZOLPIDEM TARTRATE		11	11	330	117.64		*	11		11	330	117.64
1932276839	HANTZ	TIMOTHY	FONTANA	CA	Family Practice	S	ZOLPIDEM TARTRATE	ZOLPIDEM TARTRATE		32	32	933	295.46		#		#
1932282498	CRAWFORD	JULIA	BOULDER CREEK	CA	Family Practice	S	ZOLPIDEM TARTRATE	ZOLPIDEM TARTRATE		17	21	570	176.31		#		#
1932287489	GALE	JONATHAN	MURRIETA	CA	Family Practice	S	ZOLPIDEM TARTRATE	ZOLPIDEM TARTRATE		13	13	390	145.18		*		*
1932291937	GAVIN	THERESA	LOS ALTOS	CA	Family Practice	S	ZOLPIDEM TARTRATE	ZOLPIDEM TARTRATE	12	41	41.2	1173	285.92	12		41		41.2	1173	285.92
1932295680	GONZALEZ	BERTHA	MONTEBELLO	CA	Family Practice	S	ZOLPIDEM TARTRATE	ZOLPIDEM TARTRATE		44	44	1320	216		*	22		22	660	87.66
1932304482	MEISAMI	TANNAZ	NEWPORT BEACH	CA	Family Practice	S	ZOLPIDEM TARTRATE	ZOLPIDEM TARTRATE	12	15	15	375	86.11	12		15		15	375	86.11
1932312600	LOPEZ	LILLIAN	YUCAIPA	CA	Family Practice	S	ZOLPIDEM TARTRATE	ZOLPIDEM TARTRATE	11	38	38	1117	340.36	11		38		38	1117	340.36
1932315579	PAN	HONGYU	SAN FRANCISCO	CA	Family Practice	S	ZOLPIDEM TARTRATE	ZOLPIDEM TARTRATE		19	36	1080	228.03		#		#
1932315702	TRUMMER	JASON	ROSEVILLE	CA	Family Practice	S	ZOLPIDEM TARTRATE	ZOLPIDEM TARTRATE		14	14	405	131.19		#		#
1932322112	ERMAKOVA	ELENA	SANTA CLARA	CA	Family Practice	S	ZOLPIDEM TARTRATE	ZOLPIDEM TARTRATE	40	174	176	5280	1371.96		#	163		163	4890	1285.91
1932328713	CARTER	MIMI	SACRAMENTO	CA	Family Practice	S	ZOLPIDEM TARTRATE	ZOLPIDEM TARTRATE		29	46	1380	601.07		#		#
1932341203	RAMIREZ	CARLOS	COLTON	CA	Family Practice	S	ZOLPIDEM TARTRATE	ZOLPIDEM TARTRATE		23	24	657	167.16		*	23		24	657	167.16
1932373925	GREENE	NYONNOWEH	SACRAMENTO	CA	Family Practice	S	ZOLPIDEM TARTRATE	ZOLPIDEM TARTRATE		34	34	837	281.16		*	23		23	507	171.1
1932388303	PEARSON	RYAN	TRAVIS AFB	CA	Family Practice	S	ZOLPIDEM TARTRATE	ZOLPIDEM TARTRATE		11	11	310	88.05		*		*
1932402476	TABRIZI	MARYAM	NIPOMO	CA	Family Practice	S	ZOLPIDEM TARTRATE	ZOLPIDEM TARTRATE	12	37	37	1083	404.82		*	21		21	603	303.52
1932429065	ROMO	CHRISTIE	DAVIS	CA	Family Practice	S	ZOLPIDEM TARTRATE	ZOLPIDEM TARTRATE		15	19	570	140.86		*		*
1932465879	KALAY	RONEN	PACIFIC PALISADES	CA	Family Practice	S	ZOLPIDEM TARTRATE	ZOLPIDEM TARTRATE		19	35	1030	266.35		*	19		35	1030	266.35
1932520012	FLORES	JOSE	LOS ANGELES	CA	Family Practice	S	ZOLPIDEM TARTRATE	ZOLPIDEM TARTRATE		14	14	420	141.74		*		*
1942200811	STANTON	JAMES	MODESTO	CA	Family Practice	S	ZOLPIDEM TARTRATE	ZOLPIDEM TARTRATE		38	52	1560	328.39		*	38		52	1560	328.39
1942215249	NELSON	DOUGLAS	OJAI	CA	Family Practice	S	ZOLPIDEM TARTRATE	ZOLPIDEM TARTRATE	23	79	85	2550	634.9		#		#
1942219944	OU	HUNG KANG	CHINO HILLS	CA	Family Practice	S	ZOLPIDEM TARTRATE	ZOLPIDEM TARTRATE		13	13	390	115.76		#		#
1942221049	KUBO	CALVIN	BAKERSFIELD	CA	Family Practice	S	ZOLPIDEM TARTRATE	ZOLPIDEM TARTRATE	16	82	100.3	3010	707.35		#		#
1942221528	BULLOCK	ALBAN	ARLETA	CA	Family Practice	S	ZOLPIDEM TARTRATE	ZOLPIDEM TARTRATE		32	32.3	950	254.82		*	21		21.3	620	193.37
1942228630	FELD	JAMES	IRVINE	CA	Family Practice	S	ZOLPIDEM TARTRATE	ZOLPIDEM TARTRATE	13	24	44	1295	386.89		#		#
1942228697	PASKIL	DAVID	IRVINE	CA	Family Practice	S	ZOLPIDEM TARTRATE	ZOLPIDEM TARTRATE	12	37	58	1740	555.45		#		#
1942235676	WATSON	THOMAS	BURNEY	CA	Family Practice	S	ZOLPIDEM TARTRATE	ZOLPIDEM TARTRATE		12	12	360	68.04		*	12		12	360	68.04
1942235874	GARCIA	RAYNADO	FARMERSVILLE	CA	Family Practice	S	ZOLPIDEM TARTRATE	ZOLPIDEM TARTRATE	19	102	102	3060	644.47		#	63		63	1890	406.88
1942236906	SEIZER	STEVEN	SANTA MONICA	CA	Family Practice	S	ZOLPIDEM TARTRATE	ZOLPIDEM TARTRATE		33	39	1110	210.11		#		#
1942240080	NEGRI	SCOTT	SAN LUIS OBISPO	CA	Family Practice	S	ZOLPIDEM TARTRATE	ZOLPIDEM TARTRATE	17	79	91	2707	341.17		#	47		59	1747	217.59
1942240213	TAVARI	DANIEL	THOUSAND OAKS	CA	Family Practice	S	ZOLPIDEM TARTRATE	ZOLPIDEM TARTRATE	23	74	84	2497	556.82		#	48		58	1717	431.33
1942245113	HAKANSSON	MIKAEL	FILLMORE	CA	Family Practice	S	ZOLPIDEM TARTRATE	ZOLPIDEM TARTRATE	16	64	112	3360	625.39		#	43		83	2490	419.71
1942256136	HUNT	BERNARD	MODESTO	CA	Family Practice	S	ZOLPIDEM TARTRATE	ZOLPIDEM TARTRATE		12	12	360	39.05		*	12		12	360	39.05
1942269972	FUENTES	JULIAN	REDDING	CA	Family Practice	S	ZOLPIDEM TARTRATE	ZOLPIDEM TARTRATE		59	60	1770	414.28		*	16		17	480	63.99
1942271226	MALICDEM	ANGELICA	TORRANCE	CA	Family Practice	S	ZOLPIDEM TARTRATE	ZOLPIDEM TARTRATE		16	30	860	219.16		*	16		30	860	219.16
1942284831	DE MORAES	ALEXANDRE	NAPA	CA	Family Practice	S	ZOLPIDEM TARTRATE	ZOLPIDEM TARTRATE		11	11	268	82.99		*	11		11	268	82.99
1942299342	BROUETTE	RICHARD	YUBA CITY	CA	Family Practice	S	ZOLPIDEM TARTRATE	ZOLPIDEM TARTRATE		45	45	1350	508.82		*	25		25	750	378.72
1942305982	LOVELL	TIMOTHY	ENCINITAS	CA	Family Practice	S	ZOLPIDEM TARTRATE	ZOLPIDEM TARTRATE	25	90	100.5	3000	862.28	25		90		100.5	3000	862.28
1942318134	PLANCE	DONALD	MONTROSE	CA	Family Practice	S	ZOLPIDEM TARTRATE	ZOLPIDEM TARTRATE		41	41.5	1037	356.32		#		#
1942318902	SADEGHI	MOJGAN	SIMI VALLEY	CA	Family Practice	S	ZOLPIDEM TARTRATE	ZOLPIDEM TARTRATE		23	39	1170	325.37		*	23		39	1170	325.37
1942328174	TRAN	CAM HUONG	GARDEN GROVE	CA	Family Practice	S	ZOLPIDEM TARTRATE	ZOLPIDEM TARTRATE	17	39	39	1140	255.59	17		39		39	1140	255.59
1942349113	CASPE	THEODORE GERARD	RANCHO CUCAMONGA	CA	Family Practice	S	ZOLPIDEM TARTRATE	ZOLPIDEM TARTRATE		14	14	420	127.47		#		#
1942352075	GROSSMAN	MARGARET	ARCATA	CA	Family Practice	S	ZOLPIDEM TARTRATE	ZOLPIDEM TARTRATE		15	26	780	394.73		*	15		26	780	394.73
1942352315	PAKDAMAN	MEHRDAD	LOS ANGELES	CA	Family Practice	S	ZOLPIDEM TARTRATE	ZOLPIDEM TARTRATE		29	29	845	160.17		*	29		29	845	160.17
1942355037	TRAN	LYNN	HUNTINGTON BEACH	CA	Family Practice	S	ZOLPIDEM TARTRATE	ZOLPIDEM TARTRATE	12	51	59	1770	509.65	12		51		59	1770	509.65
1942358643	OKERBLOM	ROBERT	SANTA MARIA	CA	Family Practice	S	ZOLPIDEM TARTRATE	ZOLPIDEM TARTRATE	28	120	163	4675	1048.65		#	93		134	3970	945.72
1942358841	SAVERY	SHERILYN	FONTANA	CA	Family Practice	S	ZOLPIDEM TARTRATE	ZOLPIDEM TARTRATE		22	22	660	203.68		#		#
1942361548	ROMERO	ELIOTT	SANTA ANA	CA	Family Practice	S	ZOLPIDEM TARTRATE	ZOLPIDEM TARTRATE		11	19	570	178.16		*		*
1942382577	LIGHT	ELIOT	PACIFIC GROVE	CA	Family Practice	S	ZOLPIDEM TARTRATE	ZOLPIDEM TARTRATE	16	53	108	3240	1296.2	16		53		108	3240	1296.2
1942383179	CHAMBERS	EDWARD	SAN DIEGO	CA	Family Practice	S	ZOLPIDEM TARTRATE	ZOLPIDEM TARTRATE		15	16	432	74.32		*	15		16	432	74.32
1942388186	LALONDE	JOHN	COSTA MESA	CA	Family Practice	S	ZOLPIDEM TARTRATE	ZOLPIDEM TARTRATE	17	80	92	2760	443.13	17		80		92	2760	443.13
1942391602	WONG	ANGELA	PALO ALTO	CA	Family Practice	S	ZOLPIDEM TARTRATE	ZOLPIDEM TARTRATE		12	20	520	147.91		*	12		20	520	147.91
1942391982	SMITH	STEVEN	DAVIS	CA	Family Practice	S	ZOLPIDEM TARTRATE	ZOLPIDEM TARTRATE	18	75	119	3555	888.75		#	62		106	3165	831.01
1942397260	FERRICK	DANIEL	FAIRFIELD	CA	Family Practice	S	ZOLPIDEM TARTRATE	ZOLPIDEM TARTRATE	12	20	22	620	210.82		#		#
1942402524	PANG	ARNOLD	HACIENDA HEIGHTS	CA	Family Practice	S	ZOLPIDEM TARTRATE	ZOLPIDEM TARTRATE		25	25	730	137.08		*	25		25	730	137.08
1942408323	NAHIDI	TARLAN	COSTA MESA	CA	Family Practice	S	ZOLPIDEM TARTRATE	ZOLPIDEM TARTRATE		29	29	825	254.72		*	29		29	825	254.72
1942483409	EHUM	JOHN	SANTA ANA	CA	Family Practice	S	ZOLPIDEM TARTRATE	ZOLPIDEM TARTRATE	14	38	40.7	1210	270.44	14		38		40.7	1210	270.44
1942488101	CHEN	ABRAHAM	RANCHO CUCAMONGA	CA	Family Practice	S	ZOLPIDEM TARTRATE	ZOLPIDEM TARTRATE		30	32	960	258.61		#		#
1942497318	SPRINGER	ROY	SAN DIEGO	CA	Family Practice	S	ZOLPIDEM TARTRATE	ZOLPIDEM TARTRATE		29	29	870	152.18		*	29		29	870	152.18
1942543814	CHANG	MICHAEL	LAGUNA HILLS	CA	Family Practice	S	ZOLPIDEM TARTRATE	ZOLPIDEM TARTRATE		24	41	1200	287.28		#		#
1942567094	THOTA	SWETHA	BAKERSFIELD	CA	Family Practice	S	ZOLPIDEM TARTRATE	ZOLPIDEM TARTRATE		25	25	695	253.01		*	25		25	695	253.01
1942596689	CAMPOS	AMPARO	PATTERSON	CA	Family Practice	S	ZOLPIDEM TARTRATE	ZOLPIDEM TARTRATE		23	23	684	265.23		*		*
1942671904	PANDEY	SAUMYA	SALINAS	CA	Family Practice	S	ZOLPIDEM TARTRATE	ZOLPIDEM TARTRATE		14	18	530	97.39		*		*
1952312712	KOCKINIS	THOMAS	HUNTINGTON BEACH	CA	Family Practice	S	ZOLPIDEM TARTRATE	ZOLPIDEM TARTRATE		16	18	525	90.31		*		*
1952315970	PYLE	LARRY	REDDING	CA	Family Practice	S	ZOLPIDEM TARTRATE	ZOLPIDEM TARTRATE	13	66	100	3000	821.33		#	55		89	2670	766.33
1952319097	XUE	HONGWEN	SACRAMENTO	CA	Family Practice	S	ZOLPIDEM TARTRATE	ZOLPIDEM TARTRATE		28	28	798	276.44		#		#
1952333650	CRISOL	GERMAN	RIVERSIDE	CA	Family Practice	S	ZOLPIDEM TARTRATE	ZOLPIDEM TARTRATE		38	48	1440	778.03		*	21		25	750	227.06
1952336968	CARTER	PATRICIA	PLEASANTON	CA	Family Practice	S	ZOLPIDEM TARTRATE	ZOLPIDEM TARTRATE		22	37	1090	170.43		#		#
1952337461	EMON	NORA	OAKLAND	CA	Family Practice	S	ZOLPIDEM TARTRATE	ZOLPIDEM TARTRATE		23	23	615	212.06		*	23		23	615	212.06
1952338600	ROBERSON	ANDREA	SAN CLEMENTE	CA	Family Practice	S	ZOLPIDEM TARTRATE	ZOLPIDEM TARTRATE		35	55	1650	434.38		#		#
1952344616	DONIACH	TABITHA	SANTA ROSA	CA	Family Practice	S	ZOLPIDEM TARTRATE	ZOLPIDEM TARTRATE	24	84	102	2910	647.06	24		84		102	2910	647.06
1952346660	JAGGY	JAKOB	COLUMBIA	CA	Family Practice	S	ZOLPIDEM TARTRATE	ZOLPIDEM TARTRATE		39	47	1370	353.66		#		#
1952380446	RULISON	JOHN	PLACERVILLE	CA	Family Practice	S	ZOLPIDEM TARTRATE	ZOLPIDEM TARTRATE		34	38	1140	375.79		*	23		27	810	225.2
1952385833	CHAN	THERON	UKIAH	CA	Family Practice	S	ZOLPIDEM TARTRATE	ZOLPIDEM TARTRATE	30	161	199	5970	1450.01		#	114		144	4320	1012.68
1952387581	HANAMSAGAR	SEEMA	PASADENA	CA	Family Practice	S	ZOLPIDEM TARTRATE	ZOLPIDEM TARTRATE		26	26	780	242.27		*	26		26	780	242.27
1952391344	KAZEROUNI ZADEH	HAMID	FOLSOM	CA	Family Practice	S	ZOLPIDEM TARTRATE	ZOLPIDEM TARTRATE		52	52	1545	652.46		#		#
1952399974	MOFFATT	ROBERT	VENTURA	CA	Family Practice	S	ZOLPIDEM TARTRATE	ZOLPIDEM TARTRATE		51	57	1710	331.97		*	51		57	1710	331.97
1952403909	IKEDA	NAOKO	ANTIOCH	CA	Family Practice	S	ZOLPIDEM TARTRATE	ZOLPIDEM TARTRATE		51	51	1490	274.48		*	51		51	1490	274.48
1952408007	RYAN	COLLEEN	BEVERLY HILLS	CA	Family Practice	S	ZOLPIDEM TARTRATE	ZOLPIDEM TARTRATE		20	20	600	234.08		*	20		20	600	234.08
1952408981	OCAMPO	CONSUELO	TEMECULA	CA	Family Practice	S	ZOLPIDEM TARTRATE	ZOLPIDEM TARTRATE	22	174	175	5002	1451.64		#		#
1952416604	MOJICA	CHESTER	SANTA ANA	CA	Family Practice	S	ZOLPIDEM TARTRATE	ZOLPIDEM TARTRATE		13	13	318	45.07	0		0		0	0	0
1952422800	ITALIANO	JAMES	OCEANSIDE	CA	Family Practice	S	ZOLPIDEM TARTRATE	ZOLPIDEM TARTRATE		27	39.5	1169	225.18		#		#
1952423014	PANOSSIAN	AYUNA	BURBANK	CA	Family Practice	S	ZOLPIDEM TARTRATE	ZOLPIDEM TARTRATE	23	121	123	3658	1066.01		#	110		112	3328	1038.56
1952440646	TRINH	BANG	SAN DIEGO	CA	Family Practice	S	ZOLPIDEM TARTRATE	ZOLPIDEM TARTRATE		25	25	720	324.18		*	25		25	720	324.18
1952460552	THER HACOPIAN	BEATRIS	LOS ANGELES	CA	Family Practice	S	ZOLPIDEM TARTRATE	ZOLPIDEM TARTRATE		12	12	360	122.4		*	12		12	360	122.4
1952469850	WIELENGA	ROBERT	DOWNEY	CA	Family Practice	S	ZOLPIDEM TARTRATE	ZOLPIDEM TARTRATE	26	115	123	3650	556.53		#	65		67	1995	299.85
1952472870	CARDENO	MELISSA	ANAHEIM	CA	Family Practice	S	ZOLPIDEM TARTRATE	ZOLPIDEM TARTRATE		48	48	1440	446.78		#		#
1952473779	HICKMAN	ROBERT	SANTA ROSA	CA	Family Practice	S	ZOLPIDEM TARTRATE	ZOLPIDEM TARTRATE		39	39	1102	439.58		#		#
1952475626	YANG	KEE	RIVERSIDE	CA	Family Practice	S	ZOLPIDEM TARTRATE	ZOLPIDEM TARTRATE		19	19	570	107.56		#		#
1952478802	LEIFER	TIMOTHY	PANORAMA CITY	CA	Family Practice	S	ZOLPIDEM TARTRATE	ZOLPIDEM TARTRATE		16	16	442	133.85		#		#
1952485021	CHRISTENSEN-DALIA	RICHARD	NOVATO	CA	Family Practice	S	ZOLPIDEM TARTRATE	ZOLPIDEM TARTRATE		25	25	455	174.94		#		#
1952485948	CUCINA	VICTOR	SANTA ROSA	CA	Family Practice	S	ZOLPIDEM TARTRATE	ZOLPIDEM TARTRATE		13	13	365	118.45		*	13		13	365	118.45
1952489767	ORDEN	MAGELINE	STOCKTON	CA	Family Practice	S	ZOLPIDEM TARTRATE	ZOLPIDEM TARTRATE		16	16	480	147.52		*	16		16	480	147.52
1952490815	WEINSTEIN	JAMIE	ROHNERT PARK	CA	Family Practice	S	ZOLPIDEM TARTRATE	ZOLPIDEM TARTRATE		20	20	575	182.99		*	20		20	575	182.99
1952495137	CHANG	ANDY	FREMONT	CA	Family Practice	S	ZOLPIDEM TARTRATE	ZOLPIDEM TARTRATE	17	51	61	1830	538.83	17		51		61	1830	538.83
1952501330	YANG	JIN QUAN	MONTEREY PARK	CA	Family Practice	S	ZOLPIDEM TARTRATE	ZOLPIDEM TARTRATE	11	18	21	630	127.83		#		#
1952505125	PARUYRYAN	HRACHYA	GLENDALE	CA	Family Practice	S	ZOLPIDEM TARTRATE	ZOLPIDEM TARTRATE	14	88	94	2820	746.35		#		#
1952524803	COBLE	MEREDITH	SANTA ROSA	CA	Family Practice	S	ZOLPIDEM TARTRATE	ZOLPIDEM TARTRATE		60	60	1672	3210.24		*	24		24	668	1758.77
1952539561	LADIKA	COURTNEY	EUREKA	CA	Family Practice	S	ZOLPIDEM TARTRATE	ZOLPIDEM TARTRATE		26	40	1150	138.58		#		#
1952597163	DOWNIE-ALLMAN	FANNETTE	FORTUNA	CA	Family Practice	S	ZOLPIDEM TARTRATE	ZOLPIDEM TARTRATE	15	48	58	1740	525.59		*	31		41	1230	400.85
1952600850	NGUYEN	JOSEPH	WESTMINSTER	CA	Family Practice	S	ZOLPIDEM TARTRATE	ZOLPIDEM TARTRATE	17	53	55	1650	441.76	17		53		55	1650	441.76
1952613028	SHOEMAKER	JENNIFER	JACKSON	CA	Family Practice	S	ZOLPIDEM TARTRATE	ZOLPIDEM TARTRATE	17	31	47	1390	353.82		#		#
1952627184	MENDOZA	MANUEL	BURBANK	CA	Family Practice	S	ZOLPIDEM TARTRATE	ZOLPIDEM TARTRATE	12	43	59	1722	523.77		#	31		47	1362	303.27
1952634834	SIVARAMAN	GOWRI	SAN DIEGO	CA	Family Practice	S	ZOLPIDEM TARTRATE	ZOLPIDEM TARTRATE		24	24	632	214.81		#		#
1952663122	AQUINO	EUGENE	SAN DIEGO	CA	Family Practice	S	ZOLPIDEM TARTRATE	ZOLPIDEM TARTRATE		27	27	810	150.62		#		#
1952667701	CHENG	ADAM	SAN CARLOS	CA	Family Practice	S	ZOLPIDEM TARTRATE	ZOLPIDEM TARTRATE		22	22	660	216.93		*	22		22	660	216.93
1952667792	GOUSSE	ROBERT	FRESNO	CA	Family Practice	S	ZOLPIDEM TARTRATE	ZOLPIDEM TARTRATE		14	14	420	37.72		*	14		14	420	37.72
1952672453	LAWRENCE	GALE	SEAL BEACH	CA	Family Practice	S	ZOLPIDEM TARTRATE	ZOLPIDEM TARTRATE		11	11	309	156.08		*		*
1952693756	KANN	ELIZABETH	ELK GROVE	CA	Family Practice	S	ZOLPIDEM TARTRATE	ZOLPIDEM TARTRATE		33	33	972	203.07		*	21		21	612	137.07
1952741985	CARPENTER	KRISTINA	FRENCH CAMP	CA	Family Practice	S	ZOLPIDEM TARTRATE	ZOLPIDEM TARTRATE		19	31	930	277.29		#		#
1962413617	BAUR	JULIE	ROCKLIN	CA	Family Practice	S	ZOLPIDEM TARTRATE	ZOLPIDEM TARTRATE		12	12	260	79.61		#		#
1962413625	RABER	DUSTIN	HANFORD	CA	Family Practice	S	ZOLPIDEM TARTRATE	ZOLPIDEM TARTRATE	19	52	136	4080	992.08		#	29		77	2310	661.92
1962415588	JUNG	SUSAN	SAN GABRIEL	CA	Family Practice	S	ZOLPIDEM TARTRATE	ZOLPIDEM TARTRATE		15	15	450	95.53		*		*
1962416339	WITTE	WENDELL	FOUNTAIN VALLEY	CA	Family Practice	S	ZOLPIDEM TARTRATE	ZOLPIDEM TARTRATE	16	67	71	2100	455.14		#	53		57	1680	364.86
1962417386	WALLENSTEIN	DAVID	SANTA MONICA	CA	Family Practice	S	ZOLPIDEM TARTRATE	ZOLPIDEM TARTRATE		40	40	1020	309.96		*	23		23	690	196.16
1962427633	GIBSON	LANCE	BRENTWOOD	CA	Family Practice	S	ZOLPIDEM TARTRATE	ZOLPIDEM TARTRATE	28	115	152	4519	931.05	28		115		152	4519	931.05
1962428599	GLASS	TAMYRA	REEDLEY	CA	Family Practice	S	ZOLPIDEM TARTRATE	ZOLPIDEM TARTRATE		13	35	1050	194.96		*	13		35	1050	194.96
1962435628	PUTTA	LAKSHMIDEVI	BURBANK	CA	Family Practice	S	ZOLPIDEM TARTRATE	ZOLPIDEM TARTRATE		44	44	1310	253.24		*	44		44	1310	253.24
1962436451	CARDONES	ARTHUR	SPRING VALLEY	CA	Family Practice	S	ZOLPIDEM TARTRATE	ZOLPIDEM TARTRATE		11	11	320	103.7		*		*
1962437202	FEHER	ROBERT	WEST HILLS	CA	Family Practice	S	ZOLPIDEM TARTRATE	ZOLPIDEM TARTRATE		18	18	540	140.87		*	18		18	540	140.87
1962444299	CORDOBA	CARLOS	CLOVIS	CA	Family Practice	S	ZOLPIDEM TARTRATE	ZOLPIDEM TARTRATE		18	18	540	127.88		#		#
1962446880	TOWNSEND	COLLEEN	NAPA	CA	Family Practice	S	ZOLPIDEM TARTRATE	ZOLPIDEM TARTRATE		35	35	936	150.58		#		#
1962468553	DIAL	MARY	OJAI	CA	Family Practice	S	ZOLPIDEM TARTRATE	ZOLPIDEM TARTRATE	37	95	105.4	3008	937.68		#		#
1962473074	WEEKS	JOHN	CLEARLAKE	CA	Family Practice	S	ZOLPIDEM TARTRATE	ZOLPIDEM TARTRATE	11	39	84.8	2500	446.5		#		#
1962474049	BIELAWSKI	HARRIET	LA JOLLA	CA	Family Practice	S	ZOLPIDEM TARTRATE	ZOLPIDEM TARTRATE		25	25	603	208.53		*		*
1962483834	NAKATA	DENNIS	CLOVIS	CA	Family Practice	S	ZOLPIDEM TARTRATE	ZOLPIDEM TARTRATE		13	19	570	191.19		*	13		19	570	191.19
1962498006	SOLINAS	JEFFREY	WATSONVILLE	CA	Family Practice	S	ZOLPIDEM TARTRATE	ZOLPIDEM TARTRATE	12	59	62	1840	556.2		*	17		19	550	189.75
1962505172	BOEYE	JERRY	AUBURN	CA	Family Practice	S	ZOLPIDEM TARTRATE	ZOLPIDEM TARTRATE		21	23	670	180.55		*		*
1962531137	RYDEL	TRACY	PALO ALTO	CA	Family Practice	S	ZOLPIDEM TARTRATE	ZOLPIDEM TARTRATE		33	34	805	335		*	20		21	630	163.67
1962550814	HUA	PAUL	RIVERSIDE	CA	Family Practice	S	ZOLPIDEM TARTRATE	ZOLPIDEM TARTRATE		29	29	870	267.38		*	29		29	870	267.38
1962571943	KIM	ELIZABETH	SANTA BARBARA	CA	Family Practice	S	ZOLPIDEM TARTRATE	ZOLPIDEM TARTRATE	14	68	77	2304	536.66	14		68		77	2304	536.66
1962575142	KING	PATRICIA	VISALIA	CA	Family Practice	S	ZOLPIDEM TARTRATE	ZOLPIDEM TARTRATE		34	38	1140	235.97		*	34		38	1140	235.97
1962581454	BESSER	GEORGE	DUBLIN	CA	Family Practice	S	ZOLPIDEM TARTRATE	ZOLPIDEM TARTRATE		22	28	840	232.2		*	22		28	840	232.2
1962588475	LEE	NOLAN	SAN JOSE	CA	Family Practice	S	ZOLPIDEM TARTRATE	ZOLPIDEM TARTRATE		12	12	360	110.64		*	12		12	360	110.64
1962591198	MARTINEZ	FERNANDO	SANTA ANA	CA	Family Practice	S	ZOLPIDEM TARTRATE	ZOLPIDEM TARTRATE		36	42	1260	243.9		*	15		21	630	119.83
1962635854	HOANG	KIM	YUCCA VALLEY	CA	Family Practice	S	ZOLPIDEM TARTRATE	ZOLPIDEM TARTRATE		27	27	811	142.31		*	16		16	480	121.19
1962672790	LE	NHIEN	WOODLAND	CA	Family Practice	S	ZOLPIDEM TARTRATE	ZOLPIDEM TARTRATE		31	31	899	279.5		#		#
1962677385	DODSON	DANIEL	TORRANCE	CA	Family Practice	S	ZOLPIDEM TARTRATE	ZOLPIDEM TARTRATE		16	28	840	312.67		*		*
1962693598	IREIFEJ	YOUSEF	GARDEN GROVE	CA	Family Practice	S	ZOLPIDEM TARTRATE	ZOLPIDEM TARTRATE		28	28	824	167.78		*	28		28	824	167.78
1962694208	D'AVANZO	ALESSANDRA	NEWMAN	CA	Family Practice	S	ZOLPIDEM TARTRATE	ZOLPIDEM TARTRATE		14	14	359	124.01		*	14		14	359	124.01
1962709568	MOONEYHAM	AMANDA	REDDING	CA	Family Practice	S	ZOLPIDEM TARTRATE	ZOLPIDEM TARTRATE		69	69	1868	513.77		*	24		24	702	215.9
1962728550	GARRISON-JAKEL	JARED	GUERNEVILLE	CA	Family Practice	S	ZOLPIDEM TARTRATE	ZOLPIDEM TARTRATE		71	83.5	2275	561.08		*	52		60.5	1674	432.32
1962752600	TRAN	SUSAN	SAN JOSE	CA	Family Practice	S	ZOLPIDEM TARTRATE	ZOLPIDEM TARTRATE		24	24	720	148.08		*	24		24	720	148.08
1962797886	SING	BRONWYN	VALLEJO	CA	Family Practice	S	ZOLPIDEM TARTRATE	ZOLPIDEM TARTRATE		19	19	545	365.45		*	19		19	545	365.45
1962798066	SHEPARD	SHANE	VENTURA	CA	Family Practice	S	ZOLPIDEM TARTRATE	ZOLPIDEM TARTRATE	12	39	45	1315	363.32		#		#
1972501179	NOVAK	MICHAEL	CLEARLAKE	CA	Family Practice	S	ZOLPIDEM TARTRATE	ZOLPIDEM TARTRATE		35	51	1490	545.46		#		#
1972504173	TRAN	JIM	YORBA LINDA	CA	Family Practice	S	ZOLPIDEM TARTRATE	ZOLPIDEM TARTRATE	13	46	56.5	1615	668.06	13		46		56.5	1615	668.06
1972511186	LUCERO	DAVID	OCEANSIDE	CA	Family Practice	S	ZOLPIDEM TARTRATE	ZOLPIDEM TARTRATE		24	24	675	138.45		*		*
1972513000	SWITZER	JAMIE	LA JOLLA	CA	Family Practice	S	ZOLPIDEM TARTRATE	ZOLPIDEM TARTRATE		16	24	685	152.53		*	16		24	685	152.53
1972513752	YEH	SHYE-REN	ARCADIA	CA	Family Practice	S	ZOLPIDEM TARTRATE	ZOLPIDEM TARTRATE	20	83	95	2850	910.12	20		83		95	2850	910.12
1972522506	RASTLE	THOMAS	ESCONDIDO	CA	Family Practice	S	ZOLPIDEM TARTRATE	ZOLPIDEM TARTRATE		15	19	570	236.89		*	15		19	570	236.89
1972522613	PORTER	ELAINE	SHASTA LAKE	CA	Family Practice	S	ZOLPIDEM TARTRATE	ZOLPIDEM TARTRATE		41	41	1214	240.96		*	28		28	834	146.56
1972527489	TAN	SANDRA	OCEANSIDE	CA	Family Practice	S	ZOLPIDEM TARTRATE	ZOLPIDEM TARTRATE		26	26	770	137.53		#		#
1972528016	TO	AN	SAN JOSE	CA	Family Practice	S	ZOLPIDEM TARTRATE	ZOLPIDEM TARTRATE	12	18	18	525	109.18		#		#
1972537736	GHADIYA	MANSUKH	BAKERSFIELD	CA	Family Practice	S	ZOLPIDEM TARTRATE	ZOLPIDEM TARTRATE		49	49	1470	301.81		*	21		21	630	165.84
1972548741	NOVIKOV	VIKTOR	DANVILLE	CA	Family Practice	S	ZOLPIDEM TARTRATE	ZOLPIDEM TARTRATE		21	21	517	231.88		*		*
1972550077	HESHMATI	SIAMAK	LANCASTER	CA	Family Practice	S	ZOLPIDEM TARTRATE	ZOLPIDEM TARTRATE		28	28	840	303.31		*	16		16	480	145.41
1972558930	MCGREW	ROBERT	MODESTO	CA	Family Practice	S	ZOLPIDEM TARTRATE	ZOLPIDEM TARTRATE		14	14	390	99.17		*		*
1972565703	GELPHMAN	KAREN	SANTA ROSA	CA	Family Practice	S	ZOLPIDEM TARTRATE	ZOLPIDEM TARTRATE	22	120	144	4295	913.4		#	93		117	3485	701.32
1972569416	BYLSMA	JOHN	STOCKTON	CA	Family Practice	S	ZOLPIDEM TARTRATE	ZOLPIDEM TARTRATE		58	72	2127	652.97		#		#
1972591865	DESMOND	BRIAN	SANTA MARIA	CA	Family Practice	S	ZOLPIDEM TARTRATE	ZOLPIDEM TARTRATE	30	103	137	4090	1068.83		#	92		126	3760	946.4
1972595692	PERCIVAL	PAUL	HOLLISTER	CA	Family Practice	S	ZOLPIDEM TARTRATE	ZOLPIDEM TARTRATE	14	53	86	2505	642.17		#	41		74	2145	512.57
1972600856	DINH	DINH	WESTMINSTER	CA	Family Practice	S	ZOLPIDEM TARTRATE	ZOLPIDEM TARTRATE	24	55	55	1650	342.26		#		#
1972603884	DOOHAN	NOEMI	UKIAH	CA	Family Practice	S	ZOLPIDEM TARTRATE	ZOLPIDEM TARTRATE		13	13	390	79.31		*	13		13	390	79.31
1972613198	BALACUIT	PETER	MONROVIA	CA	Family Practice	S	ZOLPIDEM TARTRATE	ZOLPIDEM TARTRATE	21	53	55	1504	363.27		#	32		34	874	205.78
1972613834	HOWARD	RANDALL	SANTA BARBARA	CA	Family Practice	S	ZOLPIDEM TARTRATE	ZOLPIDEM TARTRATE	24	76	85.5	2475	781.15		#		#
1972617637	SCHREIBER	CAROLINE	OAKLAND	CA	Family Practice	S	ZOLPIDEM TARTRATE	ZOLPIDEM TARTRATE	12	28	35.5	1049	302.72		#		#
1972625069	BASSUK	PABLO	GLENDALE	CA	Family Practice	S	ZOLPIDEM TARTRATE	ZOLPIDEM TARTRATE		24	24	568	259.16		*	24		24	568	259.16
1972633857	MURPHY	LYNN	PACIFICA	CA	Family Practice	S	ZOLPIDEM TARTRATE	ZOLPIDEM TARTRATE		24	24	678	144.36		*		*
1972640142	LI	WEIGUO	ALHAMBRA	CA	Family Practice	S	ZOLPIDEM TARTRATE	ZOLPIDEM TARTRATE	17	47	61	1830	388.65	17		47		61	1830	388.65
1972653814	MINAR	MARY	HUNTINGTON BEACH	CA	Family Practice	S	ZOLPIDEM TARTRATE	ZOLPIDEM TARTRATE		17	17	483	211.08		#		#
1972665339	SEXTON	PERRY	ENCINITAS	CA	Family Practice	S	ZOLPIDEM TARTRATE	ZOLPIDEM TARTRATE	20	115	121	3630	986.42		#	87		93	2790	781.98
1972668416	NASSER	SUSAN	LANCASTER	CA	Family Practice	S	ZOLPIDEM TARTRATE	ZOLPIDEM TARTRATE	15	57	71	2110	492.91		*	21		27	790	168.27
1972674943	DITO	CATHERINE	ANAHEIM	CA	Family Practice	S	ZOLPIDEM TARTRATE	ZOLPIDEM TARTRATE		20	20	600	193.64		*	20		20	600	193.64
1972679041	HUO	CHRISTINE	PALO ALTO	CA	Family Practice	S	ZOLPIDEM TARTRATE	ZOLPIDEM TARTRATE	11	30	32	890	188.13		#		#
1972681963	WONG	LAWRENCE	CARLSBAD	CA	Family Practice	S	ZOLPIDEM TARTRATE	ZOLPIDEM TARTRATE		27	41	1230	379.68		#		#
1972685972	BIRNBAUM	GARY	SAN FRANCISCO	CA	Family Practice	S	ZOLPIDEM TARTRATE	ZOLPIDEM TARTRATE		21	25	678	178.82		*	21		25	678	178.82
1972732584	VELASQUEZ	SHARON	NATIONAL CITY	CA	Family Practice	S	ZOLPIDEM TARTRATE	ZOLPIDEM TARTRATE		12	12	360	76.95		*	12		12	360	76.95
1982002598	NGUYEN	QUANG BINH	SANTA ANA	CA	Family Practice	S	ZOLPIDEM TARTRATE	ZOLPIDEM TARTRATE	16	25	25	718	158.46		#		#
1982090858	OKADA	CLIFF	LOS ANGELES	CA	Family Practice	S	ZOLPIDEM TARTRATE	ZOLPIDEM TARTRATE		15	15	450	56.85		*		*
1982605481	MURASHIGE	JOHN	DIAMOND BAR	CA	Family Practice	S	ZOLPIDEM TARTRATE	ZOLPIDEM TARTRATE		16	20	585	74.88		#		#
1982609848	EBERT	WILLIAM	SANTA CRUZ	CA	Family Practice	S	ZOLPIDEM TARTRATE	ZOLPIDEM TARTRATE	19	56	82	2460	728.92		#	45		71	2130	655.05
1982614616	FITCHMUN	CARY	PISMO BEACH	CA	Family Practice	S	ZOLPIDEM TARTRATE	ZOLPIDEM TARTRATE		21	29	850	110.98		*	21		29	850	110.98
1982624516	CODY	CHRISTOPHER	FRESNO	CA	Family Practice	S	ZOLPIDEM TARTRATE	ZOLPIDEM TARTRATE		16	21.2	636	51.96		*		*
1982627956	REID	TARA	LONG BEACH	CA	Family Practice	S	ZOLPIDEM TARTRATE	ZOLPIDEM TARTRATE	13	42	50.3	1427	377.95		#		#
1982639993	KASEM	MARY	CLAREMONT	CA	Family Practice	S	ZOLPIDEM TARTRATE	ZOLPIDEM TARTRATE		17	17	475	114.96		*		*
1982642047	FRUMAN	NEIL	LAFAYETTE	CA	Family Practice	S	ZOLPIDEM TARTRATE	ZOLPIDEM TARTRATE	11	20	26	780	434.86		#		#
1982646832	HAGE	JEAN-CLAUDE	SAN BERNARDINO	CA	Family Practice	S	ZOLPIDEM TARTRATE	ZOLPIDEM TARTRATE	45	133	151	3421	1296.11		#	103		121	2803	1052.48
1982655825	GRIFFITH	NANCY	TORRANCE	CA	Family Practice	S	ZOLPIDEM TARTRATE	ZOLPIDEM TARTRATE	18	39	97	2910	513.31	18		39		97	2910	513.31
1982671301	SHARMA	AMITA	HAYWARD	CA	Family Practice	S	ZOLPIDEM TARTRATE	ZOLPIDEM TARTRATE		15	17	510	134.67		#		#
1982673976	ZANDI	DARIUSH	SAN LEANDRO	CA	Family Practice	S	ZOLPIDEM TARTRATE	ZOLPIDEM TARTRATE	21	79	83	2448	455.12		#	40		44	1278	256.35
1982674438	HAUSER	BRIAN	MISSION VIEJO	CA	Family Practice	S	ZOLPIDEM TARTRATE	ZOLPIDEM TARTRATE	15	45	49	1362	498.93	15		45		49	1362	498.93
1982674685	CHENG	CHRISTI	SAN LEANDRO	CA	Family Practice	S	ZOLPIDEM TARTRATE	ZOLPIDEM TARTRATE	14	74	78	2340	610.59		*	39		43	1290	344.43
1982676698	REDMER	AMY	REDWOOD VALLEY	CA	Family Practice	S	ZOLPIDEM TARTRATE	ZOLPIDEM TARTRATE		23	23	690	257.15		*	23		23	690	257.15
1982678819	WEISSMAN	JOY	PASADENA	CA	Family Practice	S	ZOLPIDEM TARTRATE	ZOLPIDEM TARTRATE	21	85	93	2562	752.36		#	67		75	2022	641.4
1982688206	DAGLISH	THOMAS	VISALIA	CA	Family Practice	S	ZOLPIDEM TARTRATE	ZOLPIDEM TARTRATE	12	75	111	3330	779.06		#		#
1982689295	GABRILLO	WARREN REGH	UPLAND	CA	Family Practice	S	ZOLPIDEM TARTRATE	ZOLPIDEM TARTRATE		14	14	420	117.02		*		*
1982690509	CHAUDHARY	JOCELIZA	SAN JOSE	CA	Family Practice	S	ZOLPIDEM TARTRATE	ZOLPIDEM TARTRATE	15	52	54	1605	218.14		#		#
1982694576	SHARIF	SUBHI	HEMET	CA	Family Practice	S	ZOLPIDEM TARTRATE	ZOLPIDEM TARTRATE		50	50	1500	735.45		*	21		21	630	63.58
1982695466	SACKS	HYMAN	PALM DESERT	CA	Family Practice	S	ZOLPIDEM TARTRATE	ZOLPIDEM TARTRATE		31	31	830	528.79		*		*
1982704011	WEBB	JOHN	LA MESA	CA	Family Practice	S	ZOLPIDEM TARTRATE	ZOLPIDEM TARTRATE		12	22	660	173.45		*	12		22	660	173.45
1982709028	MOYNIHAN	KEVIN	LODI	CA	Family Practice	S	ZOLPIDEM TARTRATE	ZOLPIDEM TARTRATE		25	25	750	233.72		#		#
1982712535	MONTELEONE	JOHN	FRESNO	CA	Family Practice	S	ZOLPIDEM TARTRATE	ZOLPIDEM TARTRATE		20	26	780	232.58		*	20		26	780	232.58
1982719597	DO	THOA	GARDEN GROVE	CA	Family Practice	S	ZOLPIDEM TARTRATE	ZOLPIDEM TARTRATE		17	17	510	75.99		*	17		17	510	75.99
1982725529	NGUYEN	VINH	HUNTINGTON BEACH	CA	Family Practice	S	ZOLPIDEM TARTRATE	ZOLPIDEM TARTRATE		48	48	1440	513.05		*	48		48	1440	513.05
1982749842	STEWART	JENNIFER	MENDOCINO	CA	Family Practice	S	ZOLPIDEM TARTRATE	ZOLPIDEM TARTRATE	16	37	49	1420	395.74		#		#
1982750451	BARTA	GINA	TRUCKEE	CA	Family Practice	S	ZOLPIDEM TARTRATE	ZOLPIDEM TARTRATE	19	85	92	2682	493.36		#		#
1982752853	LUM	SOPHIA	SAN DIEGO	CA	Family Practice	S	ZOLPIDEM TARTRATE	ZOLPIDEM TARTRATE		12	12	356	122.72		#		#
1982752960	NAJARIAN	PAUL	RIVERSIDE	CA	Family Practice	S	ZOLPIDEM TARTRATE	ZOLPIDEM TARTRATE		13	13	390	119.86		*		*
1982763561	OKADA	JACQUELINE	HARBOR CITY	CA	Family Practice	S	ZOLPIDEM TARTRATE	ZOLPIDEM TARTRATE		22	22	648	170.79		*	22		22	648	170.79
1982763959	SONANDER	JAN	SANTA ROSA	CA	Family Practice	S	ZOLPIDEM TARTRATE	ZOLPIDEM TARTRATE		35	41	1230	285.82		#		#
1982783379	WARM	KENNETH	CORONADO	CA	Family Practice	S	ZOLPIDEM TARTRATE	ZOLPIDEM TARTRATE		22	22.2	598	281.46		*	11		11	280	115.14
1982788055	KHARKAR	ALPANA	SAN RAFAEL	CA	Family Practice	S	ZOLPIDEM TARTRATE	ZOLPIDEM TARTRATE		15	15	370	142.36		*	15		15	370	142.36
1982800199	GHAHRAMANI	EDMOND	TURLOCK	CA	Family Practice	S	ZOLPIDEM TARTRATE	ZOLPIDEM TARTRATE	31	124	146	4380	1260.05		#	106		120	3600	1064.1
1982803052	MATTAI	NALINI	PASADENA	CA	Family Practice	S	ZOLPIDEM TARTRATE	ZOLPIDEM TARTRATE	15	70	88	2615	736.73		#		#
1982804365	WALTER	ROME	MURRIETA	CA	Family Practice	S	ZOLPIDEM TARTRATE	ZOLPIDEM TARTRATE		13	15	450	138.79		*		*
1982817391	VANG	SA	MODESTO	CA	Family Practice	S	ZOLPIDEM TARTRATE	ZOLPIDEM TARTRATE		17	17	510	156.74		#		#
1982846515	OTE	ROBERT CHRISTOPHER	STOCKTON	CA	Family Practice	S	ZOLPIDEM TARTRATE	ZOLPIDEM TARTRATE		25	25	720	230.5		*	25		25	720	230.5
1982859633	SOTELO	CORDELIA	LONG BEACH	CA	Family Practice	S	ZOLPIDEM TARTRATE	ZOLPIDEM TARTRATE		15	21	604	192.93		#		#
1982867602	MEHTA	KRUNAL	GLENDORA	CA	Family Practice	S	ZOLPIDEM TARTRATE	ZOLPIDEM TARTRATE	12	42	42	1245	267.64		#		#
1982892659	PANESAR	PARAMJIT	ROSEVILLE	CA	Family Practice	S	ZOLPIDEM TARTRATE	ZOLPIDEM TARTRATE		33	39	1120	384.97		#		#
1982929535	LOUIE	SARAH	ELK GROVE	CA	Family Practice	S	ZOLPIDEM TARTRATE	ZOLPIDEM TARTRATE	11	39	44	1240	285.51	11		39		44	1240	285.51
1982966685	SAINI	HARDEEP	ANTIOCH	CA	Family Practice	S	ZOLPIDEM TARTRATE	ZOLPIDEM TARTRATE		22	24	660	152.75		#		#
1982998043	WEI	JILL	SANTA MONICA	CA	Family Practice	S	ZOLPIDEM TARTRATE	ZOLPIDEM TARTRATE		20	24	720	127.2		*	20		24	720	127.2
1992005102	LAO	XIN LING	HANFORD	CA	Family Practice	S	ZOLPIDEM TARTRATE	ZOLPIDEM TARTRATE		16	16	480	110.16		*		*
1992020937	WALLACE	JASON	GRASS VALLEY	CA	Family Practice	S	ZOLPIDEM TARTRATE	ZOLPIDEM TARTRATE	19	81	121	3570	666.78		#		#
1992091623	WONG	TIMOTHY	LOMA LINDA	CA	Family Practice	S	ZOLPIDEM TARTRATE	ZOLPIDEM TARTRATE		17	18	505	220.47		#		#
1992111744	DODGE	JACOB	VENTURA	CA	Family Practice	S	ZOLPIDEM TARTRATE	ZOLPIDEM TARTRATE		14	14	355	111.2		#		#
1992140396	LEE	STEPHEN	SANTA MONICA	CA	Family Practice	S	ZOLPIDEM TARTRATE	ZOLPIDEM TARTRATE		29	39	1170	384.06		#		#
1992141865	LYNN	MAY	PASADENA	CA	Family Practice	S	ZOLPIDEM TARTRATE	ZOLPIDEM TARTRATE		12	12	290	117.67		*		*
1992148530	LAM	HUY	WESTMINSTER	CA	Family Practice	S	ZOLPIDEM TARTRATE	ZOLPIDEM TARTRATE		12	12	360	87.44		*		*
1992706394	MONROE	JULIE	LAKE ARROWHEAD	CA	Family Practice	S	ZOLPIDEM TARTRATE	ZOLPIDEM TARTRATE		13	21	630	132.51		*		*
1992711899	RODRIGUEZ	JESUS	FRESNO	CA	Family Practice	S	ZOLPIDEM TARTRATE	ZOLPIDEM TARTRATE		16	16	430	158.76		#		#
1992721831	LIU	ANITA	IRVINE	CA	Family Practice	S	ZOLPIDEM TARTRATE	ZOLPIDEM TARTRATE	12	36	36.5	1095	235.73	12		36		36.5	1095	235.73
1992723381	LOZANO	MATTHEW	FRESNO	CA	Family Practice	S	ZOLPIDEM TARTRATE	ZOLPIDEM TARTRATE		45	60	1800	467.98		#		#
1992734412	HARDEN	WILLIAM	REDDING	CA	Family Practice	S	ZOLPIDEM TARTRATE	ZOLPIDEM TARTRATE	46	202	206	6150	1132.77		#	149		153	4560	927.59
1992740765	DOYAN	RICHARD	EMERYVILLE	CA	Family Practice	S	ZOLPIDEM TARTRATE	ZOLPIDEM TARTRATE	54	250	254	7554	1652.96		#	202		206	6130	1375.78
1992742738	RODRIGUEZ	ELVIA	WHITTIER	CA	Family Practice	S	ZOLPIDEM TARTRATE	ZOLPIDEM TARTRATE		17	17	465	310.14		#		#
1992751937	DUGGAL	ARUN	MODESTO	CA	Family Practice	S	ZOLPIDEM TARTRATE	ZOLPIDEM TARTRATE	22	112	112	3360	780.29		#	79		79	2370	567.84
1992755284	MELTZER	ELLIOTT	RIALTO	CA	Family Practice	S	ZOLPIDEM TARTRATE	ZOLPIDEM TARTRATE	11	46	66	1980	603.09		*	18		38	1140	194.52
1992761639	PATEL	PARUL	ELK GROVE	CA	Family Practice	S	ZOLPIDEM TARTRATE	ZOLPIDEM TARTRATE		18	18	510	170.18		#		#
1992765242	NORRIS	JENIFER	SOUTH LAKE TAHOE	CA	Family Practice	S	ZOLPIDEM TARTRATE	ZOLPIDEM TARTRATE		16	20	580	158.76		*	16		20	580	158.76
1992773253	GHAZARIAN	ARBI	MONTROSE	CA	Family Practice	S	ZOLPIDEM TARTRATE	ZOLPIDEM TARTRATE		52	53	1590	363.98		*	52		53	1590	363.98
1992776108	LUA	JESUS	UPLAND	CA	Family Practice	S	ZOLPIDEM TARTRATE	ZOLPIDEM TARTRATE		26	26	780	73.62		#		#
1992800049	NULTON	GREGG	ELK GROVE	CA	Family Practice	S	ZOLPIDEM TARTRATE	ZOLPIDEM TARTRATE		48	50	1500	320.56		*	27		29	870	198.02
1992801997	RYAN	DAVID	SAN DIEGO	CA	Family Practice	S	ZOLPIDEM TARTRATE	ZOLPIDEM TARTRATE		17	29	795	293.38		*	17		29	795	293.38
1992802151	SABEN	BENJAMIN	SAN DIEGO	CA	Family Practice	S	ZOLPIDEM TARTRATE	ZOLPIDEM TARTRATE		21	25	750	217.74		#		#
1992803969	SKAU	MELINDA	OROVILLE	CA	Family Practice	S	ZOLPIDEM TARTRATE	ZOLPIDEM TARTRATE		19	19	520	221.7		*	19		19	520	221.7
1992851471	MEEHAN	PATRICK	SANTA CRUZ	CA	Family Practice	S	ZOLPIDEM TARTRATE	ZOLPIDEM TARTRATE	18	43	53.1	1567	481.59		#		#
1992853931	RITZ	ANGELA	LOS GATOS	CA	Family Practice	S	ZOLPIDEM TARTRATE	ZOLPIDEM TARTRATE		28	28	825	219.95		#		#
1992863138	TRIANA	ANA	WALNUT CREEK	CA	Family Practice	S	ZOLPIDEM TARTRATE	ZOLPIDEM TARTRATE		15	21	615	198.96		*	15		21	615	198.96
1992920797	SLATER	BARRY	SAN JOSE	CA	Family Practice	S	ZOLPIDEM TARTRATE	ZOLPIDEM TARTRATE		25	47.6	1428	405.06		*	25		47.6	1428	405.06
1992926075	AYOUBI	AHMAD	CASTRO VALLEY	CA	Family Practice	S	ZOLPIDEM TARTRATE	ZOLPIDEM TARTRATE		23	23	690	288.02		*	23		23	690	288.02
1992936157	SOPHAMIXAY-ESSEGIAN	SY	SELMA	CA	Family Practice	S	ZOLPIDEM TARTRATE	ZOLPIDEM TARTRATE		16	16	480	177.06		*		*
1992941751	HERNANDEZ	NICOLAS	LA HABRA	CA	Family Practice	S	ZOLPIDEM TARTRATE	ZOLPIDEM TARTRATE		11	11	330	103.4		*		*
1992954465	EGASANI-ELISES	MA THERESA	WALNUT CREEK	CA	Family Practice	S	ZOLPIDEM TARTRATE	ZOLPIDEM TARTRATE	16	35	36.3	1050	258.42		#		#
1992968648	TAKAYAMA	CHRISTIAN	LANCASTER	CA	Family Practice	S	ZOLPIDEM TARTRATE	ZOLPIDEM TARTRATE		32	32	945	165.61		*	14		14	405	26.1
1992975957	LEE	SUSAN	MISSION VIEJO	CA	Family Practice	S	ZOLPIDEM TARTRATE	ZOLPIDEM TARTRATE	14	42	52	1540	326.22	14		42		52	1540	326.22
1992978274	DENISSOV	NATALYA	BURLINGAME	CA	Family Practice	S	ZOLPIDEM TARTRATE	ZOLPIDEM TARTRATE		12	23	690	100.39		*		*
1992982052	ABNEY	JASON	LADERA RANCH	CA	Family Practice	S	ZOLPIDEM TARTRATE	ZOLPIDEM TARTRATE		22	22	621	215.91		#		#
1992988505	SHERKAT	NUSHIN	SAN DIEGO	CA	Family Practice	S	ZOLPIDEM TARTRATE	ZOLPIDEM TARTRATE		23	23	675	108.89		*	23		23	675	108.89
1043238413	LAI	CHIA CHI	MONTEREY PARK	CA	Gastroenterology	S	ZOLPIDEM TARTRATE	ZOLPIDEM TARTRATE		27	28	840	333.37		*	27		28	840	333.37
1053325399	LALLY	BART	MOUNTAIN VIEW	CA	Gastroenterology	S	ZOLPIDEM TARTRATE	ZOLPIDEM TARTRATE	12	20	22.7	680	139.93	12		20		22.7	680	139.93
1053334698	HURWITZ	ALFRED	SAN JOSE	CA	Gastroenterology	S	ZOLPIDEM TARTRATE	ZOLPIDEM TARTRATE		12	13	390	100.81		*	12		13	390	100.81
1104886142	KUMAR	PARMOD	TULARE	CA	Gastroenterology	S	ZOLPIDEM TARTRATE	ZOLPIDEM TARTRATE	15	82	82	2460	766.51		#	46		46	1380	492.84
1124085881	MATTHEW	JONATHAN	WEST HILLS	CA	Gastroenterology	S	ZOLPIDEM TARTRATE	ZOLPIDEM TARTRATE	19	61	75	2250	337.74		#	50		64	1920	315.52
1144242645	GORDON	RICHARD	NORTHRIDGE	CA	Gastroenterology	S	ZOLPIDEM TARTRATE	ZOLPIDEM TARTRATE		24	26	689	235.56		*	24		26	689	235.56
1144299926	DAVILA	ALVARO	SAN JOSE	CA	Gastroenterology	S	ZOLPIDEM TARTRATE	ZOLPIDEM TARTRATE		13	13	390	93.57	0		0		0	0	0
1154327898	DEMICCO	MICHAEL	ANAHEIM	CA	Gastroenterology	S	ZOLPIDEM TARTRATE	ZOLPIDEM TARTRATE		33	38.7	1160	228.08		#		#
1164459178	DAVIDSON	MARK	LOS ANGELES	CA	Gastroenterology	S	ZOLPIDEM TARTRATE	ZOLPIDEM TARTRATE		15	15	450	110.05		*	15		15	450	110.05
1164489977	ROTHMAN	GERALD	WEST HILLS	CA	Gastroenterology	S	ZOLPIDEM TARTRATE	ZOLPIDEM TARTRATE		22	26	780	153.08		#		#
1174565527	WEBMAN	ROBERT	TORRANCE	CA	Gastroenterology	S	ZOLPIDEM TARTRATE	ZOLPIDEM TARTRATE		49	65.4	1922	438.87		*	13		21	630	188.64
1174600365	HAMMERMAN	KENNETH	SAN FRANCISCO	CA	Gastroenterology	S	ZOLPIDEM TARTRATE	ZOLPIDEM TARTRATE	16	53	73	2170	377.88		#		#
1194732230	MADHAVAN	SETHU	LANCASTER	CA	Gastroenterology	S	ZOLPIDEM TARTRATE	ZOLPIDEM TARTRATE		34	34	1020	270.28		#		#
1194936625	EVANS	ROBERT	SANTA MARIA	CA	Gastroenterology	S	ZOLPIDEM TARTRATE	ZOLPIDEM TARTRATE		13	13	390	14.82	0		0		0	0	0
1205902202	RAHBAN	SAID	LOS ANGELES	CA	Gastroenterology	S	ZOLPIDEM TARTRATE	ZOLPIDEM TARTRATE		16	26.3	790	87.32		*		*
1245262963	FEINSTEIN	JOEL	LOS ANGELES	CA	Gastroenterology	S	ZOLPIDEM TARTRATE	ZOLPIDEM TARTRATE		60	60	1800	574.18		*	60		60	1800	574.18
1255399341	RITCHKEN	SIMON	SAN DIEGO	CA	Gastroenterology	S	ZOLPIDEM TARTRATE	ZOLPIDEM TARTRATE		13	18	531	80.35		#		#
1255497228	ARGUELLO	JUAN	LAGUNA NIGUEL	CA	Gastroenterology	S	ZOLPIDEM TARTRATE	ZOLPIDEM TARTRATE		14	18.3	510	139		*	14		18.3	510	139
1275510711	GADDAM	SYAM	GARDEN GROVE	CA	Gastroenterology	S	ZOLPIDEM TARTRATE	ZOLPIDEM TARTRATE		14	14	420	163.04		*	14		14	420	163.04
1295732568	KORULA	JACOB	ARCADIA	CA	Gastroenterology	S	ZOLPIDEM TARTRATE	ZOLPIDEM TARTRATE		11	11	330	117.64		*	11		11	330	117.64
1295915585	RHEEM	DAE	LOS ANGELES	CA	Gastroenterology	S	ZOLPIDEM TARTRATE	ZOLPIDEM TARTRATE	30	83	83	2490	566.91	30		83		83	2490	566.91
1306832399	LEE	MARTIN	LOS ANGELES	CA	Gastroenterology	S	ZOLPIDEM TARTRATE	ZOLPIDEM TARTRATE	33	109	109	3250	873.12	33		109		109	3250	873.12
1326034265	CARR	MARTIN	FULLERTON	CA	Gastroenterology	S	ZOLPIDEM TARTRATE	ZOLPIDEM TARTRATE		14	14	420	71.6		*		*
1336228253	WU	SHANG	HACIENDA HEIGHTS	CA	Gastroenterology	S	ZOLPIDEM TARTRATE	ZOLPIDEM TARTRATE		20	24	720	275.31		*	20		24	720	275.31
1356375059	LI	MARK	HACIENDA HTS	CA	Gastroenterology	S	ZOLPIDEM TARTRATE	ZOLPIDEM TARTRATE		16	18	500	177.85		#		#
1366527491	BABAKNIA	ARDALAN	IRVINE	CA	Gastroenterology	S	ZOLPIDEM TARTRATE	ZOLPIDEM TARTRATE		13	13	390	65		*	13		13	390	65
1396777538	KAYALI	ZEID	LOS ANGELES	CA	Gastroenterology	S	ZOLPIDEM TARTRATE	ZOLPIDEM TARTRATE		41	53	1590	574.73		*	17		22	660	112.95
1417009630	KWON	ANNETTE	SAN FRANCISCO	CA	Gastroenterology	S	ZOLPIDEM TARTRATE	ZOLPIDEM TARTRATE		19	19	570	141.97		*	19		19	570	141.97
1417068511	BHANDARI	BHUPINDER	FREMONT	CA	Gastroenterology	S	ZOLPIDEM TARTRATE	ZOLPIDEM TARTRATE	71	268	268	7961	1859.99	55		198		198	5876	1322.92
1437141918	SU	KENNY	HACIENDA HEIGHTS	CA	Gastroenterology	S	ZOLPIDEM TARTRATE	ZOLPIDEM TARTRATE		16	16	480	132.48		*	16		16	480	132.48
1447275938	PIKEN	EDWARD	TORRANCE	CA	Gastroenterology	S	ZOLPIDEM TARTRATE	ZOLPIDEM TARTRATE		16	16	480	279		*	16		16	480	279
1447283874	SAWHNEY	VINOD	SAN LEANDRO	CA	Gastroenterology	S	ZOLPIDEM TARTRATE	ZOLPIDEM TARTRATE		19	19	570	164.75		#		#
1467546010	SUH	JIN	LOS ANGELES	CA	Gastroenterology	S	ZOLPIDEM TARTRATE	ZOLPIDEM TARTRATE	30	80	83	2490	734.63	30		80		83	2490	734.63
1497841969	NGUYEN	TU	MENLO PARK	CA	Gastroenterology	S	ZOLPIDEM TARTRATE	ZOLPIDEM TARTRATE		23	23	690	297.47		#		#
1508893363	KAUFMAN	DAVID	IRVINE	CA	Gastroenterology	S	ZOLPIDEM TARTRATE	ZOLPIDEM TARTRATE		12	12	360	36.12		*	12		12	360	36.12
1518953983	MIAO	YEESHUN	FULLERTON	CA	Gastroenterology	S	ZOLPIDEM TARTRATE	ZOLPIDEM TARTRATE		23	35	1050	295.39		*	23		35	1050	295.39
1538250162	CHRISTENSEN	CRAIG	MONTEREY	CA	Gastroenterology	S	ZOLPIDEM TARTRATE	ZOLPIDEM TARTRATE	12	54	70	2100	280.07	12		54		70	2100	280.07
1548338189	KUO	NORMAN	LA PALMA	CA	Gastroenterology	S	ZOLPIDEM TARTRATE	ZOLPIDEM TARTRATE	20	84	86	2420	684.78	20		84		86	2420	684.78
1568434652	MACHICADO	GUSTAVO	NORTHRIDGE	CA	Gastroenterology	S	ZOLPIDEM TARTRATE	ZOLPIDEM TARTRATE		53	59	1770	472.16		*	53		59	1770	472.16
1568475135	HESSAMI	ESMAIL	BURBANK	CA	Gastroenterology	S	ZOLPIDEM TARTRATE	ZOLPIDEM TARTRATE		15	15	450	199.38		*	15		15	450	199.38
1609931526	MAHAL	ANMOL	FREMONT	CA	Gastroenterology	S	ZOLPIDEM TARTRATE	ZOLPIDEM TARTRATE		14	18	540	224.47		*	14		18	540	224.47
1649209628	ROSS	SORAYA	BEVERLY HILLS	CA	Gastroenterology	S	ZOLPIDEM TARTRATE	ZOLPIDEM TARTRATE		13	13	390	137.42		*	13		13	390	137.42
1649301698	JAFFER	SHAHNAWAZ	COVINA	CA	Gastroenterology	S	ZOLPIDEM TARTRATE	ZOLPIDEM TARTRATE		23	27	810	292.8		*	23		27	810	292.8
1669429775	AL-DARSANI	HUSSAIN	CHINO	CA	Gastroenterology	S	ZOLPIDEM TARTRATE	ZOLPIDEM TARTRATE		20	20	600	40.31		*		*
1679569743	SINGER	EDWARD	CHULA VISTA	CA	Gastroenterology	S	ZOLPIDEM TARTRATE	ZOLPIDEM TARTRATE		15	15	450	149.76		*	15		15	450	149.76
1689601858	YAMINI	SOHRAB	LOS ANGELES	CA	Gastroenterology	S	ZOLPIDEM TARTRATE	ZOLPIDEM TARTRATE		31	33	990	124.17		#		#
1689602195	ZAIDEL	OREN	TORRANCE	CA	Gastroenterology	S	ZOLPIDEM TARTRATE	ZOLPIDEM TARTRATE		18	26	765	170.96		*	18		26	765	170.96
1700944378	SHAMSI	SHAHRAD	SANTA MONICA	CA	Gastroenterology	S	ZOLPIDEM TARTRATE	ZOLPIDEM TARTRATE		11	11	330	15.29		*	11		11	330	15.29
1730276163	JENKINS	KEVIN	UPLAND	CA	Gastroenterology	S	ZOLPIDEM TARTRATE	ZOLPIDEM TARTRATE	17	57	93	2790	785.43		#	46		64	1920	542.97
1760590269	JOLLEY	JOHN	SAN RAFAEL	CA	Gastroenterology	S	ZOLPIDEM TARTRATE	ZOLPIDEM TARTRATE		11	11	330	81.68		*	11		11	330	81.68
1780725408	PROKUPEK	DALE	BEVERLY HILLS	CA	Gastroenterology	S	ZOLPIDEM TARTRATE	ZOLPIDEM TARTRATE	16	66	72	2140	456.55		*	43		43	1270	285.33
1790817328	UMALI	MARIA SANDRA	NEWHALL	CA	Gastroenterology	S	ZOLPIDEM TARTRATE	ZOLPIDEM TARTRATE		21	31.5	945	137.1		*	21		31.5	945	137.1
1790821163	GROSS	ROBERT	CULVER CITY	CA	Gastroenterology	S	ZOLPIDEM TARTRATE	ZOLPIDEM TARTRATE		15	15	440	138.21		#		#
1841403029	ENAYATI	PEDRAM	BEVERLY HILLS	CA	Gastroenterology	S	ZOLPIDEM TARTRATE	ZOLPIDEM TARTRATE		11	17	510	127.74		*	11		17	510	127.74
1922004662	RIFF	DENNIS	ANAHEIM	CA	Gastroenterology	S	ZOLPIDEM TARTRATE	ZOLPIDEM TARTRATE		35	36	1080	194.74		*	23		24	720	112.29
1982664041	LIN	DAVID	WALNUT CREEK	CA	Gastroenterology	S	ZOLPIDEM TARTRATE	ZOLPIDEM TARTRATE		25	29.3	880	183.26		*	12		16.3	490	144.13
1992923460	WINKLE	PETER	CYPRESS	CA	Gastroenterology	S	ZOLPIDEM TARTRATE	ZOLPIDEM TARTRATE		13	13	390	177.38		*	13		13	390	177.38
1003202920	ZEBARJADI	OMID	SALINAS	CA	General Practice	S	ZOLPIDEM TARTRATE	ZOLPIDEM TARTRATE	11	25	25	750	348.4		*		*
1003839002	PARK	JOONG	LOS ANGELES	CA	General Practice	S	ZOLPIDEM TARTRATE	ZOLPIDEM TARTRATE	12	28	28	840	154.09		#		#
1003860784	THOMAS	ERNEST	LOS GATOS	CA	General Practice	S	ZOLPIDEM TARTRATE	ZOLPIDEM TARTRATE		36	36	1080	1000.5		*	36		36	1080	1000.5
1003918848	RICHEY	SARA	CHOWCHILLA	CA	General Practice	T	ZOLPIDEM TARTRATE	ZOLPIDEM TARTRATE		19	21	586	150.17		#		#
1013184456	TRUJILLO	ISRAEL	SANTA BARBARA	CA	General Practice	S	ZOLPIDEM TARTRATE	ZOLPIDEM TARTRATE		22	22	660	132.52		#		#
1013975838	CHU	EDMOND	ANAHEIM	CA	General Practice	S	ZOLPIDEM TARTRATE	ZOLPIDEM TARTRATE		16	16	439	36.32		*	16		16	439	36.32
1023044476	VAYUVEGULA	BHARATHI	GLENDORA	CA	General Practice	S	ZOLPIDEM TARTRATE	ZOLPIDEM TARTRATE	11	25	25	554	178.47		#		#
1023049707	CHAN	PAK	LOCKFORD	CA	General Practice	S	ZOLPIDEM TARTRATE	ZOLPIDEM TARTRATE		24	30	900	180.95		*	12		18	540	81.92
1023074341	ZHANG	DOUGLAS	SAN LEANDRO	CA	General Practice	S	ZOLPIDEM TARTRATE	ZOLPIDEM TARTRATE	19	110	112	3330	1164.51		#	71		73	2170	918.99
1023105558	ARTINYAN	LUDVIK	LOS ANGELES	CA	General Practice	S	ZOLPIDEM TARTRATE	ZOLPIDEM TARTRATE	24	125	125	3740	867.29		#	114		114	3420	799.44
1023126661	TENENBAUM	STEVEN	THOUSAND OAKS	CA	General Practice	S	ZOLPIDEM TARTRATE	ZOLPIDEM TARTRATE		42	49	1470	286.18		*	29		36	1080	221.18
1023161684	GONZALEZ	ENRIQUE	LOS ANGELES	CA	General Practice	S	ZOLPIDEM TARTRATE	ZOLPIDEM TARTRATE		32	32	882	171.32		*	32		32	882	171.32
1023178464	MARKOPOULOS	MICHAEL	DEL MAR	CA	General Practice	S	ZOLPIDEM TARTRATE	ZOLPIDEM TARTRATE		15	15	430	167.92		*		*
1023234812	EL HENAWI	IGLAL	HEMET	CA	General Practice	S	ZOLPIDEM TARTRATE	ZOLPIDEM TARTRATE		69	69	2070	933.16		*	46		46	1380	468.79
1033122296	HUOT	JAMES	BORREGO SPRINGS	CA	General Practice	S	ZOLPIDEM TARTRATE	ZOLPIDEM TARTRATE		14	18	540	136.37		*	14		18	540	136.37
1033201587	NICHOLS	GARY	SANTA ROSA	CA	General Practice	S	ZOLPIDEM TARTRATE	ZOLPIDEM TARTRATE	33	71	114	3365	806.38		#		#
1033221171	SZMIDT	MARIA	SAN DIEGO	CA	General Practice	S	ZOLPIDEM TARTRATE	ZOLPIDEM TARTRATE	12	38	56	1680	317.9		#		#
1033227467	WEAVER	JOHN	OAKLAND	CA	General Practice	T	ZOLPIDEM TARTRATE	ZOLPIDEM TARTRATE		11	11	321	78.7		*		*
1043285992	TRAN	LOUIS	SAN JOSE	CA	General Practice	S	ZOLPIDEM TARTRATE	ZOLPIDEM TARTRATE		35	35	1050	182.87		*	35		35	1050	182.87
1043323488	AMAZONA	CARLO	MCFARLAND	CA	General Practice	S	ZOLPIDEM TARTRATE	ZOLPIDEM TARTRATE		34	34	590	116.91		*		*
1043383540	PESCHE	MARK	TEHACHAPI	CA	General Practice	S	ZOLPIDEM TARTRATE	ZOLPIDEM TARTRATE	40	141	161	4805	750.52		#	107		127	3785	487.74
1043432669	HARMS	MONICA	LAKE FOREST	CA	General Practice	S	ZOLPIDEM TARTRATE	ZOLPIDEM TARTRATE		23	29.5	885	173.31		*	23		29.5	885	173.31
1053446237	HELLER	WILLIAM	APTOS	CA	General Practice	S	ZOLPIDEM TARTRATE	ZOLPIDEM TARTRATE		31	33	815	295.22		*	31		33	815	295.22
1053483800	KAMRAVA	KAMRAN	RESEDA	CA	General Practice	S	ZOLPIDEM TARTRATE	ZOLPIDEM TARTRATE		19	19	458	134.52		*	19		19	458	134.52
1053530428	ARAGON	HUMBERTO	TEMECULA	CA	General Practice	S	ZOLPIDEM TARTRATE	ZOLPIDEM TARTRATE		14	16	480	199.53		*	14		16	480	199.53
1063442143	AGABABIAN	GOR	GLENDALE	CA	General Practice	S	ZOLPIDEM TARTRATE	ZOLPIDEM TARTRATE	13	48	48	1441	344.63		#		#
1063571834	GRANT	ADRIENNE	LONG BEACH	CA	General Practice	S	ZOLPIDEM TARTRATE	ZOLPIDEM TARTRATE		31	31	910	180.92		*	31		31	910	180.92
1063591477	PARTOVY	ROBERT	SAN FERNANDO	CA	General Practice	S	ZOLPIDEM TARTRATE	ZOLPIDEM TARTRATE		14	14	420	58.06		*		*
1073524468	KAO	MICHAEL	SAN DIEGO	CA	General Practice	S	ZOLPIDEM TARTRATE	ZOLPIDEM TARTRATE		12	12	360	115.96		*	12		12	360	115.96
1073543781	BOONE	GARY	SAN DIEGO	CA	General Practice	S	ZOLPIDEM TARTRATE	ZOLPIDEM TARTRATE		18	18	510	197.01		*	18		18	510	197.01
1073576351	MARX	ROBERT	LOS GATOS	CA	General Practice	S	ZOLPIDEM TARTRATE	ZOLPIDEM TARTRATE		16	17	480	96.2		*	16		17	480	96.2
1073591038	HASS	FREDERICK	SAN RAFAEL	CA	General Practice	S	ZOLPIDEM TARTRATE	ZOLPIDEM TARTRATE		12	15	440	160.89		*	12		15	440	160.89
1073599171	COHN	ALAN	MOUNT SHASTA	CA	General Practice	S	ZOLPIDEM TARTRATE	ZOLPIDEM TARTRATE	18	57	98	2869	492.63		#		#
1073619805	GARCIA	RODOLFO	LOS BANOS	CA	General Practice	S	ZOLPIDEM TARTRATE	ZOLPIDEM TARTRATE		13	13	390	65.86		*		*
1073736146	NUNBERG	HELEN	SANTA CRUZ	CA	General Practice	T	ZOLPIDEM TARTRATE	ZOLPIDEM TARTRATE		11	11	320	52.85		*		*
1083638480	NASH	ROGER	LONG BEACH	CA	General Practice	S	ZOLPIDEM TARTRATE	ZOLPIDEM TARTRATE		26	32	960	165.58		#		#
1083749212	BENOWITZ	IRVIN	BURBANK	CA	General Practice	S	ZOLPIDEM TARTRATE	ZOLPIDEM TARTRATE		42	42	1260	262.7		*	21		21	630	77.85
1093165953	SIDHU	KEVIN	JACKSON	CA	General Practice	S	ZOLPIDEM TARTRATE	ZOLPIDEM TARTRATE		15	15	405	83.34		#		#
1093707390	POWELL	RICHARD	LOS ANGELES	CA	General Practice	S	ZOLPIDEM TARTRATE	ZOLPIDEM TARTRATE	11	30	30	884	210.1		*		*
1093726721	MILLER	JOHN	NEWPORT BEACH	CA	General Practice	S	ZOLPIDEM TARTRATE	ZOLPIDEM TARTRATE	14	44	52	1485	371.56		#		#
1093732935	WARDZINSKA	JANE	SAN LEANDRO	CA	General Practice	S	ZOLPIDEM TARTRATE	ZOLPIDEM TARTRATE	13	51	75	2250	584.86	13		51		75	2250	584.86
1093755589	HAIDER	ROMANA	SANTA MONICA	CA	General Practice	S	ZOLPIDEM TARTRATE	ZOLPIDEM TARTRATE		17	17	510	179.27		*		*
1093821100	HUYNH	CHINH	WESTMINSTER	CA	General Practice	S	ZOLPIDEM TARTRATE	ZOLPIDEM TARTRATE	64	223	245.4	7330	1732.48		#	211		233.4	6970	1672.48
1093885915	POLYUDHAPOOM	APAI	FRESNO	CA	General Practice	S	ZOLPIDEM TARTRATE	ZOLPIDEM TARTRATE		15	15	450	116.04		#		#
1093894529	ARIAN	FRANK	PALM SPRINGS	CA	General Practice	S	ZOLPIDEM TARTRATE	ZOLPIDEM TARTRATE	11	39	39	1155	336.63	11		39		39	1155	336.63
1104037506	SADIGHI	SAEID	SOUTH GATE	CA	General Practice	S	ZOLPIDEM TARTRATE	ZOLPIDEM TARTRATE	12	27	27	800	103.03		#		#
1104041995	LOZANO	DAVID	ONTARIO	CA	General Practice	S	ZOLPIDEM TARTRATE	ZOLPIDEM TARTRATE		28	34	995	427.17		*	16		22	650	106.03
1104100197	WHEELER	ELENITA	WINNETKA	CA	General Practice	S	ZOLPIDEM TARTRATE	ZOLPIDEM TARTRATE		30	30	900	161.62		#		#
1104157601	FELDSHER	ZHANNA	LOS ANGELES	CA	General Practice	S	ZOLPIDEM TARTRATE	ZOLPIDEM TARTRATE		13	13	390	91.84		*	13		13	390	91.84
1104812833	IVANOVA	ANA	YORBA LINDA	CA	General Practice	S	ZOLPIDEM TARTRATE	ZOLPIDEM TARTRATE	19	68	82	2460	417.54		#		#
1104819945	NGUYEN	HUNG	RESEDA	CA	General Practice	S	ZOLPIDEM TARTRATE	ZOLPIDEM TARTRATE		18	19	540	94.69		#		#
1104838648	ERNEST	CARMEL	PALMDALE	CA	General Practice	S	ZOLPIDEM TARTRATE	ZOLPIDEM TARTRATE	11	39	39	1170	254.84		#		#
1104846955	MISSAGHI	VAHID	EL MONTE	CA	General Practice	S	ZOLPIDEM TARTRATE	ZOLPIDEM TARTRATE		19	19	395	76.65		*		*
1104856012	LICHWA	EDWIN	WEST SACRAMENTO	CA	General Practice	S	ZOLPIDEM TARTRATE	ZOLPIDEM TARTRATE		26	26	655	209.48		*	26		26	655	209.48
1104857960	SMITH	MARION	RIVERSIDE	CA	General Practice	S	ZOLPIDEM TARTRATE	ZOLPIDEM TARTRATE	11	37	41	1230	381.56		*	23		23	690	245.35
1104910629	CASABAR	RUBEN	MAYWOOD	CA	General Practice	S	ZOLPIDEM TARTRATE	ZOLPIDEM TARTRATE		14	14.1	423	140.14		*		*
1114013513	JOHNSON	GARY	SAN ANDREAS	CA	General Practice	S	ZOLPIDEM TARTRATE	ZOLPIDEM TARTRATE	45	287	316	9115	2178.59	29		168		197	5770	1424.06
1114053618	KNUDSON	ALLAN	HANFORD	CA	General Practice	S	ZOLPIDEM TARTRATE	ZOLPIDEM TARTRATE		59	73	2190	716.3		*	47		61	1830	629.7
1114098514	STRUB	DANIEL	POWAY	CA	General Practice	S	ZOLPIDEM TARTRATE	ZOLPIDEM TARTRATE		43	43	1270	328.43		#		#
1114140233	SAMONTE	MARK	MONTEBELLO	CA	General Practice	S	ZOLPIDEM TARTRATE	ZOLPIDEM TARTRATE	36	201	201.3	5176	1336.4		#	154		154.3	3929	1045.84
1114191798	GHANNADI	MAX	VAN NUYS	CA	General Practice	S	ZOLPIDEM TARTRATE	ZOLPIDEM TARTRATE	23	91	109	3270	648.96		#	73		83	2490	510.03
1114902822	CHARCHIAN	DAVID	GLENDALE	CA	General Practice	S	ZOLPIDEM TARTRATE	ZOLPIDEM TARTRATE	41	199	207	6207	1243.14		#	188		192	5757	1135.45
1124015276	NOVAK	JAMES	SAN DIEGO	CA	General Practice	S	ZOLPIDEM TARTRATE	ZOLPIDEM TARTRATE		20	20	514	118.78		#		#
1124042882	HOSSEINIAN	GHOLAM	GARDENA	CA	General Practice	S	ZOLPIDEM TARTRATE	ZOLPIDEM TARTRATE		38	40	1200	250.24		#		#
1124138045	HOUGHTON	ROBERT	SAN DIEGO	CA	General Practice	S	ZOLPIDEM TARTRATE	ZOLPIDEM TARTRATE		32	32	960	258.49		*		*
1124186002	AZIZI	IRAJ	BEVERLY HILLS	CA	General Practice	S	ZOLPIDEM TARTRATE	ZOLPIDEM TARTRATE		18	18	540	159.91		*	18		18	540	159.91
1124188628	YADEGARIAN	HERACH	GLENDALE	CA	General Practice	S	ZOLPIDEM TARTRATE	ZOLPIDEM TARTRATE	83	544	569	16976	3846.95		#	499		524	15626	3574.12
1134140718	SIDRICK	NADINE	SAN DIEGO	CA	General Practice	S	ZOLPIDEM TARTRATE	ZOLPIDEM TARTRATE	24	77	108.8	3210	508.31		#	63		90.8	2670	442.41
1134258148	GERBATSCH-BORNEMISZA	ILDIKO	SAN DIEGO	CA	General Practice	S	ZOLPIDEM TARTRATE	ZOLPIDEM TARTRATE		23	23	690	133.9		*	12		12	360	48.92
1134290034	YEN	HARRY	LOS ANGELES	CA	General Practice	S	ZOLPIDEM TARTRATE	ZOLPIDEM TARTRATE		25	25	595	246.37		#		#
1134330558	ROMANO	JOHN	PALM DESERT	CA	General Practice	S	ZOLPIDEM TARTRATE	ZOLPIDEM TARTRATE	13	27	65	1950	448.27	13		27		65	1950	448.27
1144246596	JULIAN	VENUS	WOODLAND HILLS	CA	General Practice	S	ZOLPIDEM TARTRATE	ZOLPIDEM TARTRATE	13	30	30	900	213.04		#		#
1144299173	AAZAMI	HESSAM	CANOGA PARK	CA	General Practice	S	ZOLPIDEM TARTRATE	ZOLPIDEM TARTRATE		33	33	990	224.94		*	33		33	990	224.94
1144333535	AL-SARRAF	DHIA	LOS ANGELES	CA	General Practice	S	ZOLPIDEM TARTRATE	ZOLPIDEM TARTRATE	32	79	81.1	2102	667.07	21		41		43.1	1180	414.61
1144433343	DESOUZA	BLAISE	FORESTHILL	CA	General Practice	S	ZOLPIDEM TARTRATE	ZOLPIDEM TARTRATE		21	33	990	444.8		#		#
1144517756	SAIFULRAHMAN	NAJIBULRAHMAN	SAN LEANDRO	CA	General Practice	S	ZOLPIDEM TARTRATE	ZOLPIDEM TARTRATE	15	48	48	1417	316.42		*	17		17	487	112.67
1154344927	PENTSCHEV	STEFAN	EXETER	CA	General Practice	S	ZOLPIDEM TARTRATE	ZOLPIDEM TARTRATE		25	27	711	147.39		#		#
1154366730	VOLPE	LIANA	SUN VALLEY	CA	General Practice	S	ZOLPIDEM TARTRATE	ZOLPIDEM TARTRATE	46	215	228.2	6541	1779.42		#	142		152	4328	1268.29
1154409837	TATIKUNTA	SAILAKSHMI	ROSEVILLE	CA	General Practice	S	ZOLPIDEM TARTRATE	ZOLPIDEM TARTRATE		18	18	435	162.44		*	18		18	435	162.44
1154461416	MIST	HEIDI	RED BLUFF	CA	General Practice	S	ZOLPIDEM TARTRATE	ZOLPIDEM TARTRATE		48	55	1600	204.62		*	37		44	1270	189.84
1164528105	AWAD	YOUSSEF	LONG BEACH	CA	General Practice	S	ZOLPIDEM TARTRATE	ZOLPIDEM TARTRATE	13	59	59	1770	381.39		*	39		39	1170	228.09
1164713194	BAUTISTA	JUAN	FRESNO	CA	General Practice	S	ZOLPIDEM TARTRATE	ZOLPIDEM TARTRATE		11	19	570	121.46		*		*
1164718896	YOUNES	MIRELLA	PORTERVILLE	CA	General Practice	S	ZOLPIDEM TARTRATE	ZOLPIDEM TARTRATE		21	22	660	130.92		*		*
1174545651	ARSLANIAN	ZAVEN	GLENDALE	CA	General Practice	S	ZOLPIDEM TARTRATE	ZOLPIDEM TARTRATE	60	398	417	12510	2772.42		#	335		352	10560	2385.91
1174555460	MELENDEZ	RONNIE	SAN PEDRO	CA	General Practice	S	ZOLPIDEM TARTRATE	ZOLPIDEM TARTRATE		12	17	510	168.65		*	12		17	510	168.65
1174581458	TARANTINO	SALVATORE	LA MESA	CA	General Practice	S	ZOLPIDEM TARTRATE	ZOLPIDEM TARTRATE	15	70	72	2056	623.07		#	58		60	1696	492.87
1174693659	ENZENSPERGER	IRENE	UPLAND	CA	General Practice	S	ZOLPIDEM TARTRATE	ZOLPIDEM TARTRATE		29	29	870	186.5		*	29		29	870	186.5
1174968283	PADMALAYAM	DIPTI	SAN FRANCISCO	CA	General Practice	S	ZOLPIDEM TARTRATE	ZOLPIDEM TARTRATE	11	28	28	809	228.4	11		28		28	809	228.4
1184604944	NGUYEN	VY	WESTMINSTER	CA	General Practice	S	ZOLPIDEM TARTRATE	ZOLPIDEM TARTRATE	18	54	54	1620	388.56		#	42		42	1260	296.54
1184618993	ORYOL	SAM	SAN FRANCISCO	CA	General Practice	S	ZOLPIDEM TARTRATE	ZOLPIDEM TARTRATE	23	57	57	1638	443.13	23		57		57	1638	443.13
1184790305	KOHAN	MARIO	LOS ANGELES	CA	General Practice	S	ZOLPIDEM TARTRATE	ZOLPIDEM TARTRATE	14	47	47	1410	276.03		#		#
1194934711	FLORIAN	HUMBERTO	ANAHEIM	CA	General Practice	T	ZOLPIDEM TARTRATE	ZOLPIDEM TARTRATE		13	15	450	90.37	0		0		0	0	0
1205809704	SPEARS	WALTER	PASADENA	CA	General Practice	S	ZOLPIDEM TARTRATE	ZOLPIDEM TARTRATE		41	51	1470	354.92		*	28		38	1080	261.35
1205851615	MORA	LAWRENCE	LOS ANGELES	CA	General Practice	S	ZOLPIDEM TARTRATE	ZOLPIDEM TARTRATE		35	35	1050	363.53		*	17		17	510	112.29
1205906310	TOPSAKALYAN	ARUTYUN	GLENDALE	CA	General Practice	S	ZOLPIDEM TARTRATE	ZOLPIDEM TARTRATE	94	575	590	17674	4408.59	78		443		449	13444	3377.98
1205945029	ENRIQUEZ	POLICARPOI	LOS ANGELES	CA	General Practice	T	ZOLPIDEM TARTRATE	ZOLPIDEM TARTRATE	11	17	17	450	30.68		#		#
1205984739	DORIO	RAYMOND	NEWHALL	CA	General Practice	T	ZOLPIDEM TARTRATE	ZOLPIDEM TARTRATE		21	21	630	181.38		*		*
1215035274	ISKAROUS	RAGAA	DOWNEY	CA	General Practice	S	ZOLPIDEM TARTRATE	ZOLPIDEM TARTRATE	11	23	40	1200	170.94		*	11		26	780	75.69
1215941141	MADILL	PETER	SEBASTOPOL	CA	General Practice	S	ZOLPIDEM TARTRATE	ZOLPIDEM TARTRATE	13	44	54	1590	321.35		*	31		41	1210	236.88
1215955919	SVIDLER	INESSA	SAN FRANCISCO	CA	General Practice	S	ZOLPIDEM TARTRATE	ZOLPIDEM TARTRATE	16	61	61	1815	379.84		#		#
1215959796	DANG	TRACH	SAN JOSE	CA	General Practice	S	ZOLPIDEM TARTRATE	ZOLPIDEM TARTRATE		17	17	510	109.81		*	17		17	510	109.81
1225072564	BABARAN	JOSELITO	PANORAMA CITY	CA	General Practice	S	ZOLPIDEM TARTRATE	ZOLPIDEM TARTRATE		22	22	660	112.97		#		#
1225193964	PAN	ZHAOYANG	LOS ANGELES	CA	General Practice	S	ZOLPIDEM TARTRATE	ZOLPIDEM TARTRATE	74	232	232	6755	1596.01		#		#
1225334618	DUNLOP	ERIC	SAN LUIS OBISPO	CA	General Practice	S	ZOLPIDEM TARTRATE	ZOLPIDEM TARTRATE	19	54	62	1783	479.77	19		54		62	1783	479.77
1225366099	SASSER-BRANDT	JEFFREY	NEWPORT BEACH	CA	General Practice	S	ZOLPIDEM TARTRATE	ZOLPIDEM TARTRATE		20	20	442	192.09		#		#
1235135518	GRADY	YOLANDA	CHINO	CA	General Practice	S	ZOLPIDEM TARTRATE	ZOLPIDEM TARTRATE		20	28	840	229.41		*	20		28	840	229.41
1235140278	CAVINESS	RANDALL	CHICO	CA	General Practice	S	ZOLPIDEM TARTRATE	ZOLPIDEM TARTRATE	22	91	139	4150	1099.73		#	79		121	3610	844.75
1245258136	PADRE	EMILIO	CARSON	CA	General Practice	S	ZOLPIDEM TARTRATE	ZOLPIDEM TARTRATE		33	46.1	1367	465.99		*	33		46.1	1367	465.99
1245261114	WILLIAMS	RANDALL	CHICO	CA	General Practice	S	ZOLPIDEM TARTRATE	ZOLPIDEM TARTRATE	41	122	168	5040	985.14		#		#
1245277789	FARSHIDI	ELAHEH	ANAHEIM	CA	General Practice	S	ZOLPIDEM TARTRATE	ZOLPIDEM TARTRATE		41	47.2	996	369.66		#		#
1245287846	SILVERBACH	SPENCER	LOS ANGELES	CA	General Practice	S	ZOLPIDEM TARTRATE	ZOLPIDEM TARTRATE		23	23	690	144.81		#		#
1245292085	MAHAN	MARCELLE	EUREKA	CA	General Practice	T	ZOLPIDEM TARTRATE	ZOLPIDEM TARTRATE		55	58	1622	421.01		*	43		46	1282	361.01
1245328079	HAWKINS	GENE	MANHATTAN BEACH	CA	General Practice	S	ZOLPIDEM TARTRATE	ZOLPIDEM TARTRATE	25	123	163	4890	1037.5		#	76		108	3240	715.72
1245443654	VASAVDA	KULENDU	STOCKTON	CA	General Practice	S	ZOLPIDEM TARTRATE	ZOLPIDEM TARTRATE	11	69	69	1958	544.87		*	45		45	1238	356.48
1255379681	KANGAH	RICHARD	HIGHLAND	CA	General Practice	S	ZOLPIDEM TARTRATE	ZOLPIDEM TARTRATE		24	24	720	103.12		*		*
1255417309	ANAKWENEZE	NWACHUKWU	INGLEWOOD	CA	General Practice	S	ZOLPIDEM TARTRATE	ZOLPIDEM TARTRATE		19	19	570	68.52	0		0		0	0	0
1255428975	QUACH	HUNG	GARDEN GROVE	CA	General Practice	S	ZOLPIDEM TARTRATE	ZOLPIDEM TARTRATE	13	31	35	1020	222.86		*	18		18	510	101.73
1255441689	LOVEJOY	JOHN	SACRAMENTO	CA	General Practice	S	ZOLPIDEM TARTRATE	ZOLPIDEM TARTRATE		24	26	714	111.2	0		0		0	0	0
1255447330	GARDNER	JAMES	GREENBRAE	CA	General Practice	T	ZOLPIDEM TARTRATE	ZOLPIDEM TARTRATE	14	41	43	1275	449.56		#		#
1265492508	HORTON	JOHN	WESTLAKE VILLAGE	CA	General Practice	S	ZOLPIDEM TARTRATE	ZOLPIDEM TARTRATE	25	81	99	2676	916.24		#		#
1265497093	AMBERG	JAMES	LA MESA	CA	General Practice	S	ZOLPIDEM TARTRATE	ZOLPIDEM TARTRATE		13	13	320	84.09		#		#
1265506794	NGUYEN	HUONG	SAN DIEGO	CA	General Practice	S	ZOLPIDEM TARTRATE	ZOLPIDEM TARTRATE	29	75	76.3	2290	453.76		#		#
1265611362	EBILANE	ANANIAS	HAWTHORNE	CA	General Practice	S	ZOLPIDEM TARTRATE	ZOLPIDEM TARTRATE		14	15	403	65.83		#		#
1265650493	MADATOVIAN	VAHAN	GLENDALE	CA	General Practice	S	ZOLPIDEM TARTRATE	ZOLPIDEM TARTRATE	40	277	288	8640	2233.02		#		#
1275579302	HAKIM	SAID	IRVINE	CA	General Practice	S	ZOLPIDEM TARTRATE	ZOLPIDEM TARTRATE		16	16	465	109.03		*	16		16	465	109.03
1275584898	MELKUMIAN	ANAIDA	LONG BEACH	CA	General Practice	S	ZOLPIDEM TARTRATE	ZOLPIDEM TARTRATE		29	44	1310	245.21		#		#
1275601478	DOMINGUEZ	GILBERT	LA JOLLA	CA	General Practice	S	ZOLPIDEM TARTRATE	ZOLPIDEM TARTRATE	16	73	86	2565	747.32		#		#
1275610313	NISHIGAYA	WAYNE	ANAHEIM	CA	General Practice	S	ZOLPIDEM TARTRATE	ZOLPIDEM TARTRATE		43	49	1445	351.77		*	43		49	1445	351.77
1275612632	LEUNG	YING YAN	HACIENDA HEIGHTS	CA	General Practice	S	ZOLPIDEM TARTRATE	ZOLPIDEM TARTRATE	12	20	20	396	79.17		#		#
1275676363	DEL RIVERO YAMUY	ADA	CULVER CITY	CA	General Practice	S	ZOLPIDEM TARTRATE	ZOLPIDEM TARTRATE		24	24	720	187.64		*	24		24	720	187.64
1285725051	KIM	KWANG	GARDEN GROVE	CA	General Practice	T	ZOLPIDEM TARTRATE	ZOLPIDEM TARTRATE		17	19	570	128.06		*	17		19	570	128.06
1285792762	AKIAN	ARET	LOS ANGELES	CA	General Practice	S	ZOLPIDEM TARTRATE	ZOLPIDEM TARTRATE	14	38	38.1	1011	279.12		#		#
1285970418	CHAU	ERIC	HAPPY CAMP	CA	General Practice	T	ZOLPIDEM TARTRATE	ZOLPIDEM TARTRATE		13	13	390	106.76		*		*
1295720050	VASSANTACHART	PRASERT	ALHAMBRA	CA	General Practice	S	ZOLPIDEM TARTRATE	ZOLPIDEM TARTRATE		38	38	1140	254.79		#		#
1295812444	CAO	DUNG	SACRAMENTO	CA	General Practice	S	ZOLPIDEM TARTRATE	ZOLPIDEM TARTRATE	12	26	26	720	165.3	12		26		26	720	165.3
1295863124	OKTANYAN	MARO	GLENDALE	CA	General Practice	S	ZOLPIDEM TARTRATE	ZOLPIDEM TARTRATE	17	72	76	2280	539.78		#		#
1295966976	ZENG	JUNFENG	ROSEVILLE	CA	General Practice	S	ZOLPIDEM TARTRATE	ZOLPIDEM TARTRATE		16	16	450	141.19		*	16		16	450	141.19
1306878772	ZIMMER	J	LOS GATOS	CA	General Practice	S	ZOLPIDEM TARTRATE	ZOLPIDEM TARTRATE	23	99	108	3125	2050.58		#		#
1306901335	HONE	CHONG	HACIENDA HEIGHTS	CA	General Practice	S	ZOLPIDEM TARTRATE	ZOLPIDEM TARTRATE		39	40	1200	158.24		#		#
1306954300	ATIYA	WASEF	HEMET	CA	General Practice	S	ZOLPIDEM TARTRATE	ZOLPIDEM TARTRATE	12	53	53	1590	374.56		*	26		26	780	172.87
1306956271	MOHAMMAD	AKIKUR	AGOURA HILLS	CA	General Practice	S	ZOLPIDEM TARTRATE	ZOLPIDEM TARTRATE		12	12	360	74.58		*		*
1316162258	SANCHEZ	DAVID	SANTA ANA	CA	General Practice	T	ZOLPIDEM TARTRATE	ZOLPIDEM TARTRATE		29	29	870	143.25		*	18		18	540	114.16
1316191703	LAUFER	MOSES	TORRANCE	CA	General Practice	T	ZOLPIDEM TARTRATE	ZOLPIDEM TARTRATE		22	22	660	36.89		*	22		22	660	36.89
1316291925	YAU	EDWIN	SAN GABRIEL	CA	General Practice	S	ZOLPIDEM TARTRATE	ZOLPIDEM TARTRATE		16	17	495	62.44		*	16		17	495	62.44
1316970866	HADADZ	ALI	MARINA DEL REY	CA	General Practice	S	ZOLPIDEM TARTRATE	ZOLPIDEM TARTRATE	11	30	30.2	642	224.88		*	18		18	294	152.58
1326244062	DE LA LLANA	JOSE	ONTARIO	CA	General Practice	S	ZOLPIDEM TARTRATE	ZOLPIDEM TARTRATE	15	34	42	1220	156.01		*	18		18	525	66.09
1336170075	RIAZ	HASSAN	PARAMOUNT	CA	General Practice	S	ZOLPIDEM TARTRATE	ZOLPIDEM TARTRATE		17	17	491	57.53		*		*
1336252352	CALATAYUD	GRACIELA	HUNTINGTON PARK	CA	General Practice	S	ZOLPIDEM TARTRATE	ZOLPIDEM TARTRATE	33	56	73.3	2200	353.12		#		#
1346278124	GINDI	NABILA	LOS ANGELES	CA	General Practice	S	ZOLPIDEM TARTRATE	ZOLPIDEM TARTRATE		53	53	1590	333.62		*	18		18	540	138.28
1346343225	GONZALES	FERNANDO	WHITTIER	CA	General Practice	S	ZOLPIDEM TARTRATE	ZOLPIDEM TARTRATE		29	29	869	175.28		*	14		14	420	93.06
1356341671	LETAMENDI	ROBERT	WATSONVILLE	CA	General Practice	S	ZOLPIDEM TARTRATE	ZOLPIDEM TARTRATE		12	12	360	80.13		*	12		12	360	80.13
1356439921	PONI	ESTEBAN	SAN BERNARDINO	CA	General Practice	S	ZOLPIDEM TARTRATE	ZOLPIDEM TARTRATE	11	22	25	736	199.3		#		#
1356489884	SHEMER	BORIS	WEST HOLLYWOOD	CA	General Practice	S	ZOLPIDEM TARTRATE	ZOLPIDEM TARTRATE		12	12	360	90.38		*	12		12	360	90.38
1356568752	GREY	ERLINDA	PANORAMA CITY	CA	General Practice	S	ZOLPIDEM TARTRATE	ZOLPIDEM TARTRATE	23	82	84.1	2497	589.86		#	67		69	2070	474.83
1366467102	TRAN	TUAN	MILPITAS	CA	General Practice	S	ZOLPIDEM TARTRATE	ZOLPIDEM TARTRATE	11	23	25	750	99.35		#		#
1366472045	OGANYAN	HAKOP	NORTH HOLLYWOOD	CA	General Practice	S	ZOLPIDEM TARTRATE	ZOLPIDEM TARTRATE	20	102	102	3060	717.35		#	91		91	2730	667.45
1376517292	WALKER	BRUCE	SANTA FE SPRINGS	CA	General Practice	S	ZOLPIDEM TARTRATE	ZOLPIDEM TARTRATE		29	29	870	50.89		#		#
1376526236	GILLIAM	DAVID	FAIRFIELD	CA	General Practice	S	ZOLPIDEM TARTRATE	ZOLPIDEM TARTRATE		15	21	630	330.04		*	15		21	630	330.04
1376596403	BLIKIAN	ANAHIT	GLENDALE	CA	General Practice	S	ZOLPIDEM TARTRATE	ZOLPIDEM TARTRATE	55	332	334	10020	2378.12		#	272		274	8220	1973.12
1376656967	WONG	KAI	LOS ANGELES	CA	General Practice	S	ZOLPIDEM TARTRATE	ZOLPIDEM TARTRATE	14	33	33	990	116.36		#		#
1376658096	VU	DAN	LONG BEACH	CA	General Practice	S	ZOLPIDEM TARTRATE	ZOLPIDEM TARTRATE		14	14	410	44.48		*	14		14	410	44.48
1386670479	GONZALES	EDIVINA	SUN CITY	CA	General Practice	S	ZOLPIDEM TARTRATE	ZOLPIDEM TARTRATE		16	16	480	178.18		*		*
1386735058	LANDFIELD	BARRY	GREENBRAE	CA	General Practice	S	ZOLPIDEM TARTRATE	ZOLPIDEM TARTRATE	27	119	138	4120	1488.51		#	104		123	3680	1441.56
1396732053	BRENDER	ARNOLD	HUNTINGTON BEACH	CA	General Practice	S	ZOLPIDEM TARTRATE	ZOLPIDEM TARTRATE		46	54	1620	372.34		*	46		54	1620	372.34
1396754925	FARLEY	MICHAEL	REDDING	CA	General Practice	S	ZOLPIDEM TARTRATE	ZOLPIDEM TARTRATE	15	43	47	1410	286.07		#		#
1396812335	JANISZEWSKI	EVA	MISSION VIEJO	CA	General Practice	S	ZOLPIDEM TARTRATE	ZOLPIDEM TARTRATE		27	33	970	271.61		*	27		33	970	271.61
1396891057	MICHELENA	JORDAN	LOS ANGELES	CA	General Practice	S	ZOLPIDEM TARTRATE	ZOLPIDEM TARTRATE		19	19	555	93.31		*		*
1407850498	DEROUCHEY	LOUIS	YREKA	CA	General Practice	S	ZOLPIDEM TARTRATE	ZOLPIDEM TARTRATE		26	44	1295	307.38		*	26		44	1295	307.38
1407906027	FOCIL	AUGUSTO	OXNARD	CA	General Practice	S	ZOLPIDEM TARTRATE	ZOLPIDEM TARTRATE		23	23	690	170.29		*	23		23	690	170.29
1417036369	SHEIBANI	MALEK	LOS ANGELES	CA	General Practice	S	ZOLPIDEM TARTRATE	ZOLPIDEM TARTRATE	11	47	55	1650	384.34		#		#
1417126764	LIZARRAGA	JUAN	COLTON	CA	General Practice	T	ZOLPIDEM TARTRATE	ZOLPIDEM TARTRATE	16	50	51	1530	357.79		#	34		35	1050	244.93
1417480468	SPIVA	NEAL	OROVILLE	CA	General Practice	S	ZOLPIDEM TARTRATE	ZOLPIDEM TARTRATE		15	15	450	137.44		*		*
1417907452	SWIDA	MARIA	LOS ANGELES	CA	General Practice	S	ZOLPIDEM TARTRATE	ZOLPIDEM TARTRATE		27	29	870	218.51		#		#
1417919721	FELDMAN	IRINA	THOUSAND OAKS	CA	General Practice	S	ZOLPIDEM TARTRATE	ZOLPIDEM TARTRATE		25	25	750	140.03		*	25		25	750	140.03
1417962291	JOTHIKUMAR	THANKARAJAM	RIDGECREST	CA	General Practice	S	ZOLPIDEM TARTRATE	ZOLPIDEM TARTRATE	31	148	150.8	4313	1083.71		#	123		125.8	3563	886.27
1417976945	DEAN	ROYAL	SIMI VALLEY	CA	General Practice	S	ZOLPIDEM TARTRATE	ZOLPIDEM TARTRATE		53	57	1680	785.4		*	22		26	765	284.5
1427028349	KURAISHI	MANZAR	BURBANK	CA	General Practice	S	ZOLPIDEM TARTRATE	ZOLPIDEM TARTRATE	12	70	84	2484	465.35		#		#
1427092071	KIRAKOSYAN	KARINE	BURBANK	CA	General Practice	S	ZOLPIDEM TARTRATE	ZOLPIDEM TARTRATE	15	83	87	2610	550.65		#	60		64	1920	424.33
1437120508	SCHULLER	JOERG	ATWATER	CA	General Practice	S	ZOLPIDEM TARTRATE	ZOLPIDEM TARTRATE		35	43	1260	566.09		*	20		28	810	384.8
1447366109	NGUYEN	BA	OXNARD	CA	General Practice	S	ZOLPIDEM TARTRATE	ZOLPIDEM TARTRATE	24	57	57	1700	375.83		#		#
1447396809	SHAHNAZARIAN	VACHIK	GLENDALE	CA	General Practice	S	ZOLPIDEM TARTRATE	ZOLPIDEM TARTRATE	18	110	110	3200	761.68		#		#
1457326480	TAYLOR	ROBERT	ROSEVILLE	CA	General Practice	T	ZOLPIDEM TARTRATE	ZOLPIDEM TARTRATE		26	26	780	123.51		*	26		26	780	123.51
1457349540	OOI	JAMES	CORNING	CA	General Practice	S	ZOLPIDEM TARTRATE	ZOLPIDEM TARTRATE		18	18	510	89.94		#		#
1457375297	CHEN	HUA	OAKLAND	CA	General Practice	S	ZOLPIDEM TARTRATE	ZOLPIDEM TARTRATE	24	71	106	3120	799.82	24		71		106	3120	799.82
1457376790	PIERSON	JOSEPH	LOS ANGELES	CA	General Practice	S	ZOLPIDEM TARTRATE	ZOLPIDEM TARTRATE		13	13	388	72.99	0		0		0	0	0
1457388787	FRINGER	DAVID	INDIO	CA	General Practice	S	ZOLPIDEM TARTRATE	ZOLPIDEM TARTRATE		18	18	540	163.73		*		*
1467472035	PAREDES	FRANCISCO	PICO RIVERA	CA	General Practice	S	ZOLPIDEM TARTRATE	ZOLPIDEM TARTRATE		11	12	360	75.06		*		*
1467543918	LE	DE	OAKLAND	CA	General Practice	S	ZOLPIDEM TARTRATE	ZOLPIDEM TARTRATE		15	15	450	112.05		*	15		15	450	112.05
1467550608	HUYNH	THEM	SAN JOSE	CA	General Practice	S	ZOLPIDEM TARTRATE	ZOLPIDEM TARTRATE	12	51	51	1530	335.86	12		51		51	1530	335.86
1477626497	REULAND	RALF	SAN CLEMENTE	CA	General Practice	S	ZOLPIDEM TARTRATE	ZOLPIDEM TARTRATE	16	53	65	1950	697.15		#	38		50	1500	394.15
1477633402	LUNDQUIST	CHRISTOPHER	BREA	CA	General Practice	S	ZOLPIDEM TARTRATE	ZOLPIDEM TARTRATE	15	79	85	2550	517.78		#		#
1477647287	BADGLEY	LAURENCE	EUREKA	CA	General Practice	S	ZOLPIDEM TARTRATE	ZOLPIDEM TARTRATE	20	94	95	2850	792.63		*	22		22	660	127.71
1477663821	SHANER	JAMES	PALM SPRINGS	CA	General Practice	S	ZOLPIDEM TARTRATE	ZOLPIDEM TARTRATE	13	60	88	2640	758.45	13		60		88	2640	758.45
1477703569	ZIAEE	HOSSEINGHOLI	LANCASTER	CA	General Practice	T	ZOLPIDEM TARTRATE	ZOLPIDEM TARTRATE		20	22	660	129.45		*		*
1477971125	SIMAN	HOMAYOUN	INDIO	CA	General Practice	S	ZOLPIDEM TARTRATE	ZOLPIDEM TARTRATE	25	66	125	3750	873.6	25		66		125	3750	873.6
1487614137	SCHELLINCK	EDWARD	TURLOCK	CA	General Practice	S	ZOLPIDEM TARTRATE	ZOLPIDEM TARTRATE	15	62	62	1860	587.9		#		#
1487738399	KHACHATRIAN	MARINA	N HOLLYWOOD	CA	General Practice	S	ZOLPIDEM TARTRATE	ZOLPIDEM TARTRATE	37	219	229	6854	1577.28		#	159		169	5054	1164.53
1487763652	CRUZ	ALBERTO	RIALTO	CA	General Practice	S	ZOLPIDEM TARTRATE	ZOLPIDEM TARTRATE		18	18	540	172.56		*	18		18	540	172.56
1497073084	VARDANYAN	ARTUR	GLENDALE	CA	General Practice	T	ZOLPIDEM TARTRATE	ZOLPIDEM TARTRATE	11	55	55	1410	382.69		*	34		34	820	182.05
1497842256	CHHAY	HOR	LONG BEACH	CA	General Practice	S	ZOLPIDEM TARTRATE	ZOLPIDEM TARTRATE		12	12	360	36.81		*	12		12	360	36.81
1497846687	LEVINE	STEPHEN	NORTH HOLLYWOOD	CA	General Practice	S	ZOLPIDEM TARTRATE	ZOLPIDEM TARTRATE		24	24	720	202.34		#		#
1497873632	WAYMENT	MATTHEW	HEMET	CA	General Practice	S	ZOLPIDEM TARTRATE	ZOLPIDEM TARTRATE		18	24	720	243.92		*	18		24	720	243.92
1508847831	MICHAIL	REYADH	PANORAMA CITY	CA	General Practice	S	ZOLPIDEM TARTRATE	ZOLPIDEM TARTRATE	28	103	103	2170	1035.45		#	78		78	1550	858.4
1508849795	BINOYA	EDGARDO	BELLFLOWER	CA	General Practice	S	ZOLPIDEM TARTRATE	ZOLPIDEM TARTRATE	23	71	85.1	2320	516.72		#	44		58	1540	371.26
1508867052	HUDGENS	GLENN	CARMEL	CA	General Practice	S	ZOLPIDEM TARTRATE	ZOLPIDEM TARTRATE	16	77	80.5	2333	853.9	16		77		80.5	2333	853.9
1508870577	FELMAN	ELLIOT	SANTA MONICA	CA	General Practice	S	ZOLPIDEM TARTRATE	ZOLPIDEM TARTRATE		34	42	1260	510.28		*	34		42	1260	510.28
1508934415	SHAMS	TAHER	YUCAIPA	CA	General Practice	T	ZOLPIDEM TARTRATE	ZOLPIDEM TARTRATE		19	19	540	243.78		*		*
1518006550	HERNANDEZ	CLAUDIA	PICO RIVERA	CA	General Practice	S	ZOLPIDEM TARTRATE	ZOLPIDEM TARTRATE		26	26	745	227.42		*	13		13	355	89.49
1518011006	MKHSYAN	HAKOP	LOS ANGELES	CA	General Practice	S	ZOLPIDEM TARTRATE	ZOLPIDEM TARTRATE	32	215	215	6450	1436.53		#	192		192	5760	1227.55
1518059799	TOLEDO	ABEL	CHULA VISTA	CA	General Practice	S	ZOLPIDEM TARTRATE	ZOLPIDEM TARTRATE		22	27	810	119.06		*		*
1518112762	ARASHEBEN	ARMIN	TARZANA	CA	General Practice	S	ZOLPIDEM TARTRATE	ZOLPIDEM TARTRATE		25	25	750	189.69		#		#
1518990035	GURURAJA	AVINASH	NORTHRIDGE	CA	General Practice	S	ZOLPIDEM TARTRATE	ZOLPIDEM TARTRATE	11	40	44	1285	221.84		*	17		21	610	136.44
1528043429	MONTES	CARLOS	APPLE VALLEY	CA	General Practice	S	ZOLPIDEM TARTRATE	ZOLPIDEM TARTRATE		40	52	1537	463.62		*	28		38	1117	358.39
1528048899	PARONIAN	OGANES	NORTH HOLLYWOOD	CA	General Practice	S	ZOLPIDEM TARTRATE	ZOLPIDEM TARTRATE	16	66	66	1725	451.78		#		#
1528098860	MORGAN	FREDRIC	PLEASANTON	CA	General Practice	S	ZOLPIDEM TARTRATE	ZOLPIDEM TARTRATE		21	21	630	88.48		#		#
1528243359	LE	TUAN	POMONA	CA	General Practice	S	ZOLPIDEM TARTRATE	ZOLPIDEM TARTRATE	16	54	54	1620	368.02		#	34		34	1020	211.33
1528249885	HANSON	LARS	ROSEMEAD	CA	General Practice	S	ZOLPIDEM TARTRATE	ZOLPIDEM TARTRATE	17	84	84	2490	504.79		#		#
1538243373	MALAKOOTI	HAMID	MONTEBELLO	CA	General Practice	S	ZOLPIDEM TARTRATE	ZOLPIDEM TARTRATE		15	15	450	77.65		*		*
1538250899	EASTMAN	MARK	JACKSON	CA	General Practice	S	ZOLPIDEM TARTRATE	ZOLPIDEM TARTRATE		28	34	1002	158.77		*	16		22	642	151.49
1538262522	MOUS	DIRK	MERCED	CA	General Practice	S	ZOLPIDEM TARTRATE	ZOLPIDEM TARTRATE		36	51.8	1555	210.87		#		#
1548241599	MCELROY	CARLA	LA JOLLA	CA	General Practice	S	ZOLPIDEM TARTRATE	ZOLPIDEM TARTRATE	13	30	34	1020	502.39	13		30		34	1020	502.39
1548299027	BULLOCK	PETER	REDWOOD CITY	CA	General Practice	S	ZOLPIDEM TARTRATE	ZOLPIDEM TARTRATE		39	45	1322	255.82		#		#
1548566813	FIELDS	ALAINA	SOUTH PASADENA	CA	General Practice	T	ZOLPIDEM TARTRATE	ZOLPIDEM TARTRATE		22	24	620	110.57		*	11		11	230	53
1548605686	CHAUDHURY	LEENA	MODESTO	CA	General Practice	S	ZOLPIDEM TARTRATE	ZOLPIDEM TARTRATE		32	34	985	357.76		*	15		17	510	255.62
1558441915	LOSADA	MIGUEL	SAN DIEGO	CA	General Practice	S	ZOLPIDEM TARTRATE	ZOLPIDEM TARTRATE		13	13	390	101.84		*	13		13	390	101.84
1568414886	MAYS	ARCHIE	LONG BEACH	CA	General Practice	T	ZOLPIDEM TARTRATE	ZOLPIDEM TARTRATE		19	19	570	69.78		*		*
1568481174	HAKIMIAN	EBRAHIM	VAN NUYS	CA	General Practice	S	ZOLPIDEM TARTRATE	ZOLPIDEM TARTRATE	14	60	60	1515	337.59		#		#
1568494151	FRANCO	DANIEL	SAN BERNARDINO	CA	General Practice	S	ZOLPIDEM TARTRATE	ZOLPIDEM TARTRATE		20	28	840	148.32		#		#
1568537314	ROMERO	RAYMUNDO	GLENDALE	CA	General Practice	S	ZOLPIDEM TARTRATE	ZOLPIDEM TARTRATE	17	59	59	1770	326.82	17		59		59	1770	326.82
1568538593	KERENDI	FAROUGH	LOS ANGELES	CA	General Practice	S	ZOLPIDEM TARTRATE	ZOLPIDEM TARTRATE	23	71	73	1664	555.36		#	54		56	1250	416.36
1568542363	WISE	DOUGLAS	TEMECULA	CA	General Practice	S	ZOLPIDEM TARTRATE	ZOLPIDEM TARTRATE		22	48	1440	299.25		#		#
1568549558	BRADLEY	SCOTT	SAN FRANCISCO	CA	General Practice	S	ZOLPIDEM TARTRATE	ZOLPIDEM TARTRATE		54	54.7	1635	501.87		#		#
1568572618	DARVISH	MAURICE	LOS ANGELES	CA	General Practice	S	ZOLPIDEM TARTRATE	ZOLPIDEM TARTRATE		12	12	360	129.52		*		*
1568655652	STRAUSS	MURRAY	ST. BRAWLEY	CA	General Practice	S	ZOLPIDEM TARTRATE	ZOLPIDEM TARTRATE		12	12	360	90.26		*		*
1578503256	CLAIBORNE	RONNIE	BAKERSFIELD	CA	General Practice	S	ZOLPIDEM TARTRATE	ZOLPIDEM TARTRATE	40	150	154	4615	954.15	18		53		57	1705	392.54
1578532131	JIMENEZ	ARTHUR	VICTORVILLE	CA	General Practice	S	ZOLPIDEM TARTRATE	ZOLPIDEM TARTRATE	19	86	100	3000	1819.49		*	26		30	900	542.5
1578543443	AIRAPETIAN	ARA	LOS ANGELES	CA	General Practice	S	ZOLPIDEM TARTRATE	ZOLPIDEM TARTRATE		14	16	480	88.69		*	14		16	480	88.69
1578593596	URRUTIA	DANIEL	HANFORD	CA	General Practice	S	ZOLPIDEM TARTRATE	ZOLPIDEM TARTRATE		27	27	707	225.28		#		#
1578609160	GUTMAN	JACK	ANAHEIM	CA	General Practice	S	ZOLPIDEM TARTRATE	ZOLPIDEM TARTRATE		14	18	540	183.17		*	14		18	540	183.17
1578690475	COOKE	LAWRENCE	LAGUNA WOODS	CA	General Practice	S	ZOLPIDEM TARTRATE	ZOLPIDEM TARTRATE		24	26	780	190.28		#		#
1578709440	NATALI	LUIS	LOS ANGELES	CA	General Practice	S	ZOLPIDEM TARTRATE	ZOLPIDEM TARTRATE		18	18	540	41.18	0		0		0	0	0
1578932893	MEDINA	NATALIE	NATIONAL CITY	CA	General Practice	S	ZOLPIDEM TARTRATE	ZOLPIDEM TARTRATE		12	12	320	57.39		*		*
1588659072	SCHAFFNER	DANIEL	OAKHURST	CA	General Practice	S	ZOLPIDEM TARTRATE	ZOLPIDEM TARTRATE	29	119	144	4310	1101.37		#	89		113	3380	717.52
1588664684	ENDRESS	DON	WATERFORD	CA	General Practice	T	ZOLPIDEM TARTRATE	ZOLPIDEM TARTRATE	22	142	147	4035	982.02		#	100		105	2940	718.98
1588718811	KINOTA	STANISLAUS	INGLEWOOD	CA	General Practice	T	ZOLPIDEM TARTRATE	ZOLPIDEM TARTRATE		12	12	360	105.48		*	12		12	360	105.48
1598763138	NUDEL	BELLA	SAN FRANCISCO	CA	General Practice	S	ZOLPIDEM TARTRATE	ZOLPIDEM TARTRATE		21	21	630	126.73		*	21		21	630	126.73
1598775934	MOLINA	ARTHUR	VISALIA	CA	General Practice	T	ZOLPIDEM TARTRATE	ZOLPIDEM TARTRATE		35	35	1050	441.52		*	35		35	1050	441.52
1598837692	SETHIAN	NUBAR	PASADENA	CA	General Practice	S	ZOLPIDEM TARTRATE	ZOLPIDEM TARTRATE	25	113	113	3390	704.62		#		#
1598890287	TULLY-SMITH	DAVID	SAN RAFAEL	CA	General Practice	S	ZOLPIDEM TARTRATE	ZOLPIDEM TARTRATE		40	56	1623	569.43		*	40		56	1623	569.43
1598965659	ROSS	GARY	SAN FRANCISCO	CA	General Practice	T	ZOLPIDEM TARTRATE	ZOLPIDEM TARTRATE		26	26	780	240.19		*	26		26	780	240.19
1609953256	BOSTON	KEITH	PLACERVILLE	CA	General Practice	S	ZOLPIDEM TARTRATE	ZOLPIDEM TARTRATE		22	22.7	566	114.99		*	22		22.7	566	114.99
1619015195	MAZMANYAN	MANVEL	GLENDALE	CA	General Practice	S	ZOLPIDEM TARTRATE	ZOLPIDEM TARTRATE	68	459	462	13860	2955.28		#	429		432	12960	2848.49
1619091998	CREEK	JAMES	CALEXICO	CA	General Practice	S	ZOLPIDEM TARTRATE	ZOLPIDEM TARTRATE	36	136	141	4210	850.21		#	99		104	3120	607.97
1619152113	HERNANDEZ	LUIS	MONTEBELLO	CA	General Practice	S	ZOLPIDEM TARTRATE	ZOLPIDEM TARTRATE	20	114	115	3450	829.5		#	93		94	2820	783.66
1619950342	BOYADJIAN	SHOVEK	PANORAMA CITY	CA	General Practice	S	ZOLPIDEM TARTRATE	ZOLPIDEM TARTRATE	35	167	169.1	4733	1191.65		#	136		136.1	3759	947.67
1619971439	VERMA	YASH	SELMA	CA	General Practice	S	ZOLPIDEM TARTRATE	ZOLPIDEM TARTRATE		15	15	332	102.04		*	15		15	332	102.04
1629019708	BONILLA	LUIS	SAN FRANCISCO	CA	General Practice	S	ZOLPIDEM TARTRATE	ZOLPIDEM TARTRATE		14	14	390	169.67		*		*
1629066139	NGUYEN	ANH	SACRAMENTO	CA	General Practice	S	ZOLPIDEM TARTRATE	ZOLPIDEM TARTRATE	25	47	47	1395	278.06		#	33		33	975	175.85
1629097399	HOOPER	TIMOTHY	SONORA	CA	General Practice	S	ZOLPIDEM TARTRATE	ZOLPIDEM TARTRATE	24	164	174	4935	1810.56		#	119		123	3405	1511.07
1629297163	MONTENEGRO	ROMEO	PANORAMA CITY	CA	General Practice	S	ZOLPIDEM TARTRATE	ZOLPIDEM TARTRATE	12	27	38.4	1153	234.81		#		#
1639183569	GHAHARI	FAKHRIRAN	BURBANK	CA	General Practice	S	ZOLPIDEM TARTRATE	ZOLPIDEM TARTRATE		18	18	540	107.04		*		*
1639246598	BARTON	ROBERT	PANORAMA CITY	CA	General Practice	S	ZOLPIDEM TARTRATE	ZOLPIDEM TARTRATE		11	11	330	147.84		*	11		11	330	147.84
1639257546	BRUNST	ROBERT	ENCINITAS	CA	General Practice	S	ZOLPIDEM TARTRATE	ZOLPIDEM TARTRATE	40	182	224.5	6707	1487.03		#		#
1639262561	VASQUEZ	JULIO	NORTHRIDGE	CA	General Practice	S	ZOLPIDEM TARTRATE	ZOLPIDEM TARTRATE		25	29	870	245.06		*	25		29	870	245.06
1639265143	LEE	JAE	LOS ANGELES	CA	General Practice	S	ZOLPIDEM TARTRATE	ZOLPIDEM TARTRATE	11	30	32	945	127.44		#		#
1639399280	BOSTANJIAN	DAVID	GLENDALE	CA	General Practice	S	ZOLPIDEM TARTRATE	ZOLPIDEM TARTRATE	13	50	50	1500	290.56		#	35		35	1050	204.31
1659561710	REYNOLDS	NAOMI	RIVERBANK	CA	General Practice	T	ZOLPIDEM TARTRATE	ZOLPIDEM TARTRATE	11	64	94	2678	634.22		*	22		44	1294	317.02
1659589414	TARKHANIANS	SEDA	GLENDALE	CA	General Practice	S	ZOLPIDEM TARTRATE	ZOLPIDEM TARTRATE	15	106	108	3240	776.98		#	94		96	2880	716.98
1669458097	SEGARS	DAVID	SAN FRANCISCO	CA	General Practice	S	ZOLPIDEM TARTRATE	ZOLPIDEM TARTRATE	11	36	44	1320	480.72		#		#
1669465266	PETRINI	JOSEPH	SALINAS	CA	General Practice	S	ZOLPIDEM TARTRATE	ZOLPIDEM TARTRATE		32	32	953	636.68		*	32		32	953	636.68
1669506226	SOLIMAN	KARIM	ALHAMBRA	CA	General Practice	S	ZOLPIDEM TARTRATE	ZOLPIDEM TARTRATE		20	20	600	105.12		*	20		20	600	105.12
1669534376	MACDUFF	MARIA	SANTA BARBARA	CA	General Practice	S	ZOLPIDEM TARTRATE	ZOLPIDEM TARTRATE		14	14	420	92.41		#		#
1669574802	MELLON	HORACE	INGLEWOOD	CA	General Practice	T	ZOLPIDEM TARTRATE	ZOLPIDEM TARTRATE		23	25	734	76.08		#		#
1679509871	RASHTI	MANOUCHEHR	LOS ANGELES	CA	General Practice	S	ZOLPIDEM TARTRATE	ZOLPIDEM TARTRATE	50	149	157	4710	1338.95		#		#
1679521256	SAINSBURY	STEVEN	SAN LUIS OBISPO	CA	General Practice	S	ZOLPIDEM TARTRATE	ZOLPIDEM TARTRATE		35	42	1260	299.88		*	35		42	1260	299.88
1679534374	NERCESSIAN	ARMEN	WEST COVINA	CA	General Practice	S	ZOLPIDEM TARTRATE	ZOLPIDEM TARTRATE	47	273	278	8324	2025.25		#	234		238	7124	1639.61
