## Supplementary material for "High prescribing and state-level variation in z-drug use among Medicare patients": Zdrug_providers (part 5 of 9)

### Sheet: Medicare_Provider_Utilization_a (continued)
npi	nppes_provider_last_org_name	nppes_provider_first_name	nppes_provider_city	nppes_provider_state	specialty_description	description_flag	drug_name	generic_name	bene_count	total_claim_count	total_30_day_fill_count	total_day_supply	total_drug_cost	bene_count_ge65	bene_count_ge65_suppress_flag	total_claim_count_ge65	ge65_suppress_flag	total_30_day_fill_count_ge65	total_day_supply_ge65	total_drug_cost_ge65
1679604417	GALDAMEZ	LUIS	HUNTINGTON PARK	CA	General Practice	S	ZOLPIDEM TARTRATE	ZOLPIDEM TARTRATE	23	47	48	1440	319.21		#	31		32	960	197.45
1679630677	SHARMA	RAVIN	SALINAS	CA	General Practice	S	ZOLPIDEM TARTRATE	ZOLPIDEM TARTRATE		39	39	875	431.19		*	39		39	875	431.19
1679769897	CASTUERA	MIGUEL	MONTCLAIR	CA	General Practice	T	ZOLPIDEM TARTRATE	ZOLPIDEM TARTRATE		13	13	390	197.7		*		*
1689674632	ORME	NICHOLAS	FRESNO	CA	General Practice	S	ZOLPIDEM TARTRATE	ZOLPIDEM TARTRATE	12	44	44	1320	472.76		*	13		13	390	101.53
1689686875	BEHFARIN	JEKO	LOS ANGELES	CA	General Practice	S	ZOLPIDEM TARTRATE	ZOLPIDEM TARTRATE		20	20	600	168.64		#		#
1689747032	VAZQUEZ	MACARIO	PINE GROVE	CA	General Practice	T	ZOLPIDEM TARTRATE	ZOLPIDEM TARTRATE		18	18	375	115.26		*		*
1689834905	DROPP	LISA	COLUSA	CA	General Practice	S	ZOLPIDEM TARTRATE	ZOLPIDEM TARTRATE		45	45	1350	416.93		*		*
1689887622	REYES	DAVID	GLENDORA	CA	General Practice	T	ZOLPIDEM TARTRATE	ZOLPIDEM TARTRATE		63	63	1890	408.93		*	25		25	750	128.42
1699726976	RUIZ DAVILA	EDMUNDO	FREMONT	CA	General Practice	S	ZOLPIDEM TARTRATE	ZOLPIDEM TARTRATE		11	17	510	104.74		*	11		17	510	104.74
1699770321	TORKAN	BRUCE	LOS ANGELES	CA	General Practice	S	ZOLPIDEM TARTRATE	ZOLPIDEM TARTRATE	13	55	55	1630	235.44		#		#
1699799593	PARK	RO	SAN DIEGO	CA	General Practice	S	ZOLPIDEM TARTRATE	ZOLPIDEM TARTRATE	11	20	21	630	127.13	11		20		21	630	127.13
1699884437	KHADE	USHAKIRAN	ALAMEDA	CA	General Practice	S	ZOLPIDEM TARTRATE	ZOLPIDEM TARTRATE		18	18	492	89.92		#		#
1700200763	MENARD	CLARISSA	BALDWIN PARK	CA	General Practice	S	ZOLPIDEM TARTRATE	ZOLPIDEM TARTRATE		36	36	1064	325.42		*	36		36	1064	325.42
1700956331	AZAR	NASER	CORONA	CA	General Practice	S	ZOLPIDEM TARTRATE	ZOLPIDEM TARTRATE	11	45	47	1410	235.6		*	25		25	750	103.07
1700981016	FINE	FRANK	MODESTO	CA	General Practice	S	ZOLPIDEM TARTRATE	ZOLPIDEM TARTRATE	72	422	431	12930	3948.61	31		125		133	3990	940.37
1710946009	VILLAR	HERMILITO	PANORAMA CITY	CA	General Practice	S	ZOLPIDEM TARTRATE	ZOLPIDEM TARTRATE	17	55	59	1680	437.6		#	41		45	1260	323.93
1710959523	LI	LI	SACRAMENTO	CA	General Practice	S	ZOLPIDEM TARTRATE	ZOLPIDEM TARTRATE	15	77	77	2310	447.27		*	24		24	720	152.65
1720036742	WALLS	DAVID	CHESTER	CA	General Practice	S	ZOLPIDEM TARTRATE	ZOLPIDEM TARTRATE		13	13	390	63.92		*		*
1720098205	HARPER	JOHN	RAMONA	CA	General Practice	S	ZOLPIDEM TARTRATE	ZOLPIDEM TARTRATE		22	22	579	95.96		#		#
1720135726	ROSTAMI	MIKE	LOS ANGELES	CA	General Practice	S	ZOLPIDEM TARTRATE	ZOLPIDEM TARTRATE		30	30	900	140.47		*	19		19	570	100.42
1730195645	CHAN	CONSTANT	LYNWOOD	CA	General Practice	S	ZOLPIDEM TARTRATE	ZOLPIDEM TARTRATE	20	56	56	1680	258.02		#		#
1730255944	JOHNSON	MARK	LOS ANGELES	CA	General Practice	S	ZOLPIDEM TARTRATE	ZOLPIDEM TARTRATE	31	115	115	3426	641.36		#	79		79	2346	456.42
1740318112	HAAS	ELSON	SAN RAFAEL	CA	General Practice	S	ZOLPIDEM TARTRATE	ZOLPIDEM TARTRATE		14	14	400	105.05		#		#
1740339894	YACOUB	ATEF	MONTEBELLO	CA	General Practice	S	ZOLPIDEM TARTRATE	ZOLPIDEM TARTRATE		20	20.1	442	130.88		*		*
1750398509	BARCOHANA	DAVID	BEVERLY HILLS	CA	General Practice	S	ZOLPIDEM TARTRATE	ZOLPIDEM TARTRATE		11	11	330	60.36		*		*
1750477279	KHATCHATOURIAN	HENRIK	GLENDALE	CA	General Practice	S	ZOLPIDEM TARTRATE	ZOLPIDEM TARTRATE	40	312	320	9600	2368.27		#		#
1750480158	TON	HOANG	LOS ANGELES	CA	General Practice	S	ZOLPIDEM TARTRATE	ZOLPIDEM TARTRATE	27	63	63	1860	406.59	27		63		63	1860	406.59
1750687497	BADALOVA	YELENA	SANTA MONICA	CA	General Practice	S	ZOLPIDEM TARTRATE	ZOLPIDEM TARTRATE		54	54	1620	371.1		*	42		42	1260	311.1
1760407936	LYAPIS	VICTOR	COLUSA	CA	General Practice	S	ZOLPIDEM TARTRATE	ZOLPIDEM TARTRATE	41	116	116	3265	694.89		#		#
1780600486	STANTON	SARAH	IRVINE	CA	General Practice	S	ZOLPIDEM TARTRATE	ZOLPIDEM TARTRATE		29	29.1	849	399.9		*	29		29.1	849	399.9
1780601534	RAZALAN	LEE	LONG BEACH	CA	General Practice	S	ZOLPIDEM TARTRATE	ZOLPIDEM TARTRATE	13	21	23	690	194.52		#		#
1780620138	BARDENHEIER	JEAN	AZUSA	CA	General Practice	S	ZOLPIDEM TARTRATE	ZOLPIDEM TARTRATE		35	41	1230	393.23		#		#
1780679894	SMITH	DERRICK	REDLANDS	CA	General Practice	S	ZOLPIDEM TARTRATE	ZOLPIDEM TARTRATE		20	20	600	196.75		*	20		20	600	196.75
1780793471	JAMES	DWIGHT	PORTERVILLE	CA	General Practice	S	ZOLPIDEM TARTRATE	ZOLPIDEM TARTRATE		46	54	1620	541.26		*	23		25	750	293.77
1790754893	SCHWARTZ	JANET	LA JOLLA	CA	General Practice	S	ZOLPIDEM TARTRATE	ZOLPIDEM TARTRATE		28	73	2170	450.15		*	28		73	2170	450.15
1790882959	SHAH	CHUNILAL	LA MIRADA	CA	General Practice	S	ZOLPIDEM TARTRATE	ZOLPIDEM TARTRATE		20	36	1080	188.39		*	20		36	1080	188.39
1801007588	ASEJO	ESTRELLA	DELANO	CA	General Practice	T	ZOLPIDEM TARTRATE	ZOLPIDEM TARTRATE	11	18	18	507	107.84		#		#
1801035886	PORTALES	ARTURO	TUSTIN	CA	General Practice	T	ZOLPIDEM TARTRATE	ZOLPIDEM TARTRATE		15	15	445	137.46		*		*
1801825666	VAFADARI	PEYAM	TORRANCE	CA	General Practice	S	ZOLPIDEM TARTRATE	ZOLPIDEM TARTRATE		29	29	850	238.68		#		#
1801865795	MARQUEZ	LUIS	SAN DIEGO	CA	General Practice	S	ZOLPIDEM TARTRATE	ZOLPIDEM TARTRATE	16	76	84	2477	685.53		*	38		46	1360	427.36
1801899570	DISMOND	SAMUEL	SALINAS	CA	General Practice	S	ZOLPIDEM TARTRATE	ZOLPIDEM TARTRATE		11	11	330	87.68		*		*
1801972716	MOOSAVI	REY	EL CAJON	CA	General Practice	T	ZOLPIDEM TARTRATE	ZOLPIDEM TARTRATE		12	12	335	76.2		*		*
1811175821	FRANCO	DIANA	YUBA CITY	CA	General Practice	S	ZOLPIDEM TARTRATE	ZOLPIDEM TARTRATE		26	26	780	175.89		*	26		26	780	175.89
1821027418	LE	BAO	LONG BEACH	CA	General Practice	S	ZOLPIDEM TARTRATE	ZOLPIDEM TARTRATE		16	17	485	109.93		*	16		17	485	109.93
1821093394	ARCILLA	ANGELO	DALY CITY	CA	General Practice	S	ZOLPIDEM TARTRATE	ZOLPIDEM TARTRATE		46	48	1440	709.67		*	12		14	420	225.53
1821106691	TRAN	TRAN	WESTMINSTER	CA	General Practice	S	ZOLPIDEM TARTRATE	ZOLPIDEM TARTRATE	11	16	16	465	106.3		#		#
1831186683	TAFOYA	RICHARD	LOS ANGELES	CA	General Practice	S	ZOLPIDEM TARTRATE	ZOLPIDEM TARTRATE	12	38	39.3	1004	323.87		*	20		21	456	169.89
1831191477	VIOLICH	MICHELE	WATSONVILLE	CA	General Practice	S	ZOLPIDEM TARTRATE	ZOLPIDEM TARTRATE	21	109	109.9	3122	720.04		#	55		55.9	1503	349.36
1831195221	SAENZ	ROY	DUARTE	CA	General Practice	S	ZOLPIDEM TARTRATE	ZOLPIDEM TARTRATE		23	23	690	234.98		#		#
1831246859	MIMURA	GARY	DINUBA	CA	General Practice	S	ZOLPIDEM TARTRATE	ZOLPIDEM TARTRATE		33	33	970	365.15		*	33		33	970	365.15
1831282300	RAMIREZ	HECTOR	RANCHO SANTA MARGARITA	CA	General Practice	S	ZOLPIDEM TARTRATE	ZOLPIDEM TARTRATE	11	52	52	1560	303.32	11		52		52	1560	303.32
1841216801	TRAN	DU	GARDEN GROVE	CA	General Practice	S	ZOLPIDEM TARTRATE	ZOLPIDEM TARTRATE		15	15.3	435	103.74		*	15		15.3	435	103.74
1841220209	ANDREW	JOHN	GREENBRAE	CA	General Practice	S	ZOLPIDEM TARTRATE	ZOLPIDEM TARTRATE	21	68	68	2018	634.79		#		#
1841336740	WENSLEY	MICHAEL	WEST HOLLYWOOD	CA	General Practice	S	ZOLPIDEM TARTRATE	ZOLPIDEM TARTRATE		36	44	1294	363.26		*		*
1841359171	PETERSON	BOBBY	ESCALON	CA	General Practice	S	ZOLPIDEM TARTRATE	ZOLPIDEM TARTRATE		39	51	1451	348.38		*	22		34	1020	232.08
1841380656	PAUL	GERALD	SAN DIEGO	CA	General Practice	T	ZOLPIDEM TARTRATE	ZOLPIDEM TARTRATE		13	18	530	118.81		*	13		18	530	118.81
1851319834	WONG	ANDREW	SAN JOSE	CA	General Practice	S	ZOLPIDEM TARTRATE	ZOLPIDEM TARTRATE	17	39	39	1170	274.03	17		39		39	1170	274.03
1851464838	NATIVIDAD	ALBERTO	LOS ANGELES	CA	General Practice	S	ZOLPIDEM TARTRATE	ZOLPIDEM TARTRATE		12	12	330	75.73		#		#
1851495154	HECTOR	BRUCE	NORTH HILLS	CA	General Practice	S	ZOLPIDEM TARTRATE	ZOLPIDEM TARTRATE		12	12	360	170.04		*	12		12	360	170.04
1851694988	SOUFERZADEH	BEHZAD	SHERMAN OAKS	CA	General Practice	S	ZOLPIDEM TARTRATE	ZOLPIDEM TARTRATE		20	28	744	239.98		#		#
1861429631	ARENAS	JESUS	LA PUENTE	CA	General Practice	S	ZOLPIDEM TARTRATE	ZOLPIDEM TARTRATE		11	19	570	206.08		*		*
1861595233	ABED-AMOLI	HOSSEIN	GRIDLEY	CA	General Practice	S	ZOLPIDEM TARTRATE	ZOLPIDEM TARTRATE		29	29	870	204.09		*		*
1861756975	HO	JOSEPH	VICTORVILLE	CA	General Practice	S	ZOLPIDEM TARTRATE	ZOLPIDEM TARTRATE		18	18	540	76.12		*	18		18	540	76.12
1871594648	SHULMAN	VALERY	WEST HOLLYWOOD	CA	General Practice	S	ZOLPIDEM TARTRATE	ZOLPIDEM TARTRATE	38	171	171	5120	1196.44		#	130		130	3890	995.11
1871664540	HANSEN	VERNAL	CHINO HILLS	CA	General Practice	S	ZOLPIDEM TARTRATE	ZOLPIDEM TARTRATE	13	95	97	2910	825.34		*	27		27	810	291.07
1871680314	PETERS	WARREN	LOMA LINDA	CA	General Practice	S	ZOLPIDEM TARTRATE	ZOLPIDEM TARTRATE		23	37	1110	217.32		*	23		37	1110	217.32
1881602175	GABBITA	GEETHA	WHITTIER	CA	General Practice	T	ZOLPIDEM TARTRATE	ZOLPIDEM TARTRATE		16	16	445	98.58		*	16		16	445	98.58
1881614378	BLESA	MARTA	TEMPLE CITY	CA	General Practice	S	ZOLPIDEM TARTRATE	ZOLPIDEM TARTRATE		53	53	1590	432.28		*	31		31	930	303.51
1881742047	LIEPA	DAGMAR	VAN NUYS	CA	General Practice	S	ZOLPIDEM TARTRATE	ZOLPIDEM TARTRATE		29	29.1	652	207.79		*		*
1881785814	CARRILLO	HERMAN	BALDWIN PARK	CA	General Practice	S	ZOLPIDEM TARTRATE	ZOLPIDEM TARTRATE	14	28	28	840	140.46		#		#
1891807673	TOMASSIAN	KREKOR	GLENDORA	CA	General Practice	S	ZOLPIDEM TARTRATE	ZOLPIDEM TARTRATE		32	38	1140	176.42		*	32		38	1140	176.42
1891821187	POURTEYMOUR	ARSALAN	RIALTO	CA	General Practice	S	ZOLPIDEM TARTRATE	ZOLPIDEM TARTRATE		13	13	390	81.72		#		#
1902092034	LAKHA	RUMI	HUNTINGTON PARK	CA	General Practice	S	ZOLPIDEM TARTRATE	ZOLPIDEM TARTRATE		30	32	960	229.47		*	30		32	960	229.47
1902823701	ARMADA	CRISOSTOMO	RANCHO CUCAMONGA	CA	General Practice	S	ZOLPIDEM TARTRATE	ZOLPIDEM TARTRATE		44	44	1320	440.75		#		#
1902904998	GUERRA	VENUSTIANO	CHULA VISTA	CA	General Practice	S	ZOLPIDEM TARTRATE	ZOLPIDEM TARTRATE		16	18	540	62.19		*		*
1902951460	MIKHAEL	MICHEL	VAN NUYS	CA	General Practice	S	ZOLPIDEM TARTRATE	ZOLPIDEM TARTRATE	14	73	81	2074	513.49		#		#
1912001207	CARLIS	SAMUEL	HUNTINGTON BEACH	CA	General Practice	S	ZOLPIDEM TARTRATE	ZOLPIDEM TARTRATE		15	20.9	522	189.38		#		#
1912071085	BANTA	DANTE	LOS ANGELES	CA	General Practice	S	ZOLPIDEM TARTRATE	ZOLPIDEM TARTRATE		25	33	990	216.39		*		*
1912958786	SAWAN	ZIAD	APPLE VALLEY	CA	General Practice	S	ZOLPIDEM TARTRATE	ZOLPIDEM TARTRATE	16	72	82	2460	682.53		#	46		56	1680	419.5
1912980012	PROTSMAN	FAITH	GILROY	CA	General Practice	S	ZOLPIDEM TARTRATE	ZOLPIDEM TARTRATE		13	19	570	116.49		*	13		19	570	116.49
1922010388	KARCHIKIAN	SILVA	GLENDALE	CA	General Practice	S	ZOLPIDEM TARTRATE	ZOLPIDEM TARTRATE	19	134	145	4350	1001.24		#	109		120	3600	753.29
1922043587	VELEZ	CESAR	LOS ANGELES	CA	General Practice	S	ZOLPIDEM TARTRATE	ZOLPIDEM TARTRATE		37	37	1066	230.92		#		#
1922143247	NGUYEN	THUAN	GARDENA	CA	General Practice	S	ZOLPIDEM TARTRATE	ZOLPIDEM TARTRATE	15	29	29	870	200.74	15		29		29	870	200.74
1922164961	ABDELSAYED	ADEL	HUNTINGTON PARK	CA	General Practice	S	ZOLPIDEM TARTRATE	ZOLPIDEM TARTRATE	13	21	21	615	67.63	13		21		21	615	67.63
1922172089	GRIMES	GARY	PALMDALE	CA	General Practice	S	ZOLPIDEM TARTRATE	ZOLPIDEM TARTRATE	11	33	33.1	646	231.09		#		#
1922259159	NGUYEN	DINH	GARDEN GROVE	CA	General Practice	T	ZOLPIDEM TARTRATE	ZOLPIDEM TARTRATE	27	45	53	1555	298.71		#		#
1932148905	FLAUTA	VICTOR	FRESNO	CA	General Practice	S	ZOLPIDEM TARTRATE	ZOLPIDEM TARTRATE		36	36	1080	187.69		*	36		36	1080	187.69
1932214517	JIRASUT	DUMRONG	STOCKTON	CA	General Practice	S	ZOLPIDEM TARTRATE	ZOLPIDEM TARTRATE		13	13	315	89.41		*	13		13	315	89.41
1932355310	LEYKINA	DIANA	SAN FRANCISCO	CA	General Practice	S	ZOLPIDEM TARTRATE	ZOLPIDEM TARTRATE	17	36	36	1080	260.28	17		36		36	1080	260.28
1942224811	GOLDEN	DONALD	ATWATER	CA	General Practice	S	ZOLPIDEM TARTRATE	ZOLPIDEM TARTRATE		11	11	330	78.65		*	11		11	330	78.65
1942278221	REDDY	MALLU	POMONA	CA	General Practice	S	ZOLPIDEM TARTRATE	ZOLPIDEM TARTRATE	14	51	58	1482	341.26		*	27		29	626	293.37
1942361332	PLEITEZ	NURIA	COVINA	CA	General Practice	S	ZOLPIDEM TARTRATE	ZOLPIDEM TARTRATE	12	74	81	2407	546.69		*	46		51	1507	319.3
1942428099	HSU	THOMAS	ROWLAND HEIGHTS	CA	General Practice	S	ZOLPIDEM TARTRATE	ZOLPIDEM TARTRATE		13	20	600	124.06		*	13		20	600	124.06
1942513734	THOMPSON	DARREN	MORENO VALLEY	CA	General Practice	T	ZOLPIDEM TARTRATE	ZOLPIDEM TARTRATE		27	27	810	291.72		*	15		15	450	174.7
1952375966	LEE	WILLIAM	MONTEREY PARK	CA	General Practice	S	ZOLPIDEM TARTRATE	ZOLPIDEM TARTRATE	40	128	142	3922	982.76	40		128		142	3922	982.76
1952461295	INGENDAAY	ANGELA	GRASS VALLEY	CA	General Practice	S	ZOLPIDEM TARTRATE	ZOLPIDEM TARTRATE		16	16	480	100.12		*	16		16	480	100.12
1952530800	KHAN	SALMAN	LOS ANGELES	CA	General Practice	S	ZOLPIDEM TARTRATE	ZOLPIDEM TARTRATE	18	48	48	1420	280.22		*	24		24	700	142.23
1962433839	EKKENS	DANIEL	CHICO	CA	General Practice	S	ZOLPIDEM TARTRATE	ZOLPIDEM TARTRATE	27	114	118	3525	647.66		#	76		80	2385	441.85
1962454041	COHLER	CHERYL	THOUSAND OAKS	CA	General Practice	S	ZOLPIDEM TARTRATE	ZOLPIDEM TARTRATE		53	81	2430	606.06		#		#
1962581892	HUNG	HIN-CHIU	LOS ANGELES	CA	General Practice	S	ZOLPIDEM TARTRATE	ZOLPIDEM TARTRATE	13	25	25	604	154.97		#		#
1962736926	BUI	GINA	SAN JOSE	CA	General Practice	T	ZOLPIDEM TARTRATE	ZOLPIDEM TARTRATE		11	11	330	74.66		*		*
1972505444	NAZARYAN	ARMINE	GLENDALE	CA	General Practice	S	ZOLPIDEM TARTRATE	ZOLPIDEM TARTRATE	132	797	804	24120	5352.64	112		642		645	19350	4291.32
1972918969	VILLASENOR	ALFRED	CHICO	CA	General Practice	S	ZOLPIDEM TARTRATE	ZOLPIDEM TARTRATE		15	15	450	96.5		*	15		15	450	96.5
1972994853	POGODIN	TIMUR	LOS ANGELES	CA	General Practice	S	ZOLPIDEM TARTRATE	ZOLPIDEM TARTRATE	47	173	177.2	5164	1235.19	34		146		148.2	4321	1049.77
1982659322	KALEKA	VIRENDER	SELMA	CA	General Practice	T	ZOLPIDEM TARTRATE	ZOLPIDEM TARTRATE	21	70	76	2280	539.45		#	46		52	1560	360.11
1982661575	CHANG	PAIK	LOS ANGELES	CA	General Practice	S	ZOLPIDEM TARTRATE	ZOLPIDEM TARTRATE		41	41	930	184.2		*	41		41	930	184.2
1982666764	GORDON	FLASH	GREENBRAE	CA	General Practice	S	ZOLPIDEM TARTRATE	ZOLPIDEM TARTRATE		23	27	810	526.32		#		#
1982666855	GOODMAN	ROBERT	ROHNERT PARK	CA	General Practice	S	ZOLPIDEM TARTRATE	ZOLPIDEM TARTRATE		19	30	885	119.06		*	19		30	885	119.06
1982791562	GEVORKIAN	RAFAYEL	LOS ANGELES	CA	General Practice	S	ZOLPIDEM TARTRATE	ZOLPIDEM TARTRATE	21	106	106	3180	713.66	21		106		106	3180	713.66
1982796439	LUSTER	JOHN	ORANGE	CA	General Practice	S	ZOLPIDEM TARTRATE	ZOLPIDEM TARTRATE	16	88	104	3085	1058.25	16		88		104	3085	1058.25
1982888152	AMIRIKHORHEH	KEYVAN	LOS ANGELES	CA	General Practice	S	ZOLPIDEM TARTRATE	ZOLPIDEM TARTRATE		16	16	480	80		*	16		16	480	80
1992068191	MONTAZERI	RASOUL	BRAWLEY	CA	General Practice	S	ZOLPIDEM TARTRATE	ZOLPIDEM TARTRATE	14	28	32	960	184.66		#		#
1992184998	PHAM	DON	HESPERIA	CA	General Practice	T	ZOLPIDEM TARTRATE	ZOLPIDEM TARTRATE		11	11	330	126.23		*	11		11	330	126.23
1992729933	NGUYEN	THANG	LOS ANGELES	CA	General Practice	S	ZOLPIDEM TARTRATE	ZOLPIDEM TARTRATE		11	11	142	13.46		*	11		11	142	13.46
1992929335	TAWADROS	HEIDI	MAYWOOD	CA	General Practice	T	ZOLPIDEM TARTRATE	ZOLPIDEM TARTRATE		16	16	480	84.19		*		*
1013014752	LIFSCHUTZ	HARRY	INDIO	CA	General Surgery	S	ZOLPIDEM TARTRATE	ZOLPIDEM TARTRATE	20	43	43	1270	262.38		#	24		24	700	148.64
1073593240	BOURGET	JUDY	DANA POINT	CA	General Surgery	S	ZOLPIDEM TARTRATE	ZOLPIDEM TARTRATE		11	11	300	50.72		*		*
1083784136	COMINOS	EVE	MARTINEZ	CA	General Surgery	S	ZOLPIDEM TARTRATE	ZOLPIDEM TARTRATE		12	17	510	88.42		*		*
1154423994	CHOCK	EDWARD	OAKDALE	CA	General Surgery	S	ZOLPIDEM TARTRATE	ZOLPIDEM TARTRATE	16	102	112	3360	1137.82		#	66		76	2280	836.12
1184691677	VU	HUGH	SACRAMENTO	CA	General Surgery	S	ZOLPIDEM TARTRATE	ZOLPIDEM TARTRATE		11	11	110	44.72		*		*
1255419701	SMITH	STEVEN	FREEDOM	CA	General Surgery	S	ZOLPIDEM TARTRATE	ZOLPIDEM TARTRATE		29	45	1350	391.63		*		*
1316992068	HIGHMAN	LAWRENCE	COLUSA	CA	General Surgery	S	ZOLPIDEM TARTRATE	ZOLPIDEM TARTRATE		27	27	790	344.7		#		#
1336164771	HERFINDAHL	GARY	MOUNT SHASTA	CA	General Surgery	S	ZOLPIDEM TARTRATE	ZOLPIDEM TARTRATE		11	11	330	46.75		*	11		11	330	46.75
1376616227	CLARK	STEVAN	LOS ANGELES	CA	General Surgery	S	ZOLPIDEM TARTRATE	ZOLPIDEM TARTRATE	11	44	52	1551	499.61		#		#
1386656288	DAQUIOAG	RODOLFO	FAIRFIELD	CA	General Surgery	S	ZOLPIDEM TARTRATE	ZOLPIDEM TARTRATE		39	41	943	319.97		#		#
1407063951	SINCLAIR	ALEXANDER	WHITTIER	CA	General Surgery	S	ZOLPIDEM TARTRATE	ZOLPIDEM TARTRATE		12	12	360	98.79		*	12		12	360	98.79
1427195676	STOMPRO	BRETT	DANVILLE	CA	General Surgery	S	ZOLPIDEM TARTRATE	ZOLPIDEM TARTRATE	26	31	31	310	172.19		#		#
1457386294	ARAIN	MOHAMMAD	MADERA	CA	General Surgery	S	ZOLPIDEM TARTRATE	ZOLPIDEM TARTRATE		41	41	1230	294.18		#		#
1467423772	ACOSTA	JUAN	COACHELLA	CA	General Surgery	S	ZOLPIDEM TARTRATE	ZOLPIDEM TARTRATE		12	12	360	73.65		*		*
1497883599	LAW	YU-HONG	FREMONT	CA	General Surgery	S	ZOLPIDEM TARTRATE	ZOLPIDEM TARTRATE	35	80	114.7	3425	677.6		#		#
1508914573	GOLD	WARREN	LOS ANGELES	CA	General Surgery	S	ZOLPIDEM TARTRATE	ZOLPIDEM TARTRATE		28	28	816	269.34		*	16		16	456	180.89
1629094339	FOSTER	LAWRENCE	ANZA	CA	General Surgery	S	ZOLPIDEM TARTRATE	ZOLPIDEM TARTRATE		11	11	330	29.58	0		0		0	0	0
1700919529	DUDUKGIAN	EDUARD	LOS ANGELES	CA	General Surgery	S	ZOLPIDEM TARTRATE	ZOLPIDEM TARTRATE		26	28	840	154.74		*	26		28	840	154.74
1700964657	PADMANABHAN	CHICKKIAH	LANCASTER	CA	General Surgery	S	ZOLPIDEM TARTRATE	ZOLPIDEM TARTRATE		62	75	2250	411.48		*		*
1740262229	DEL VALLE	JUAN	MODESTO	CA	General Surgery	S	ZOLPIDEM TARTRATE	ZOLPIDEM TARTRATE		26	26	780	157.99		*	26		26	780	157.99
1801813688	WAHLSTROM	HAKAN	RIVERSIDE	CA	General Surgery	S	ZOLPIDEM TARTRATE	ZOLPIDEM TARTRATE		18	18	540	131.62		*		*
1841374675	DANG	CHUC	SAN LEANDRO	CA	General Surgery	S	ZOLPIDEM TARTRATE	ZOLPIDEM TARTRATE		18	27	810	213.52		#		#
1871604686	LEUNG	RAYMOND	ANAHEIM	CA	General Surgery	S	ZOLPIDEM TARTRATE	ZOLPIDEM TARTRATE	13	94	94	2784	1038.75		*	13		13	374	152.46
1912912346	MARKOWITZ	BERNARD	LOS ANGELES	CA	General Surgery	S	ZOLPIDEM TARTRATE	ZOLPIDEM TARTRATE	12	13	13	130	44.54	12		13		13	130	44.54
1972539179	WITZLING	SANDY	LONG BEACH	CA	General Surgery	S	ZOLPIDEM TARTRATE	ZOLPIDEM TARTRATE	106	205	213	6375	720.09	92		171		179	5370	626.75
1013097260	RIVERO	JORGE	LAGUNA HILLS	CA	Geriatric Medicine	S	ZOLPIDEM TARTRATE	ZOLPIDEM TARTRATE		20	30	890	164.19		*	20		30	890	164.19
1013328343	SAUDER	GABRIELA	WESTLAKE VILLAGE	CA	Geriatric Medicine	S	ZOLPIDEM TARTRATE	ZOLPIDEM TARTRATE		16	23	690	146.17		*	16		23	690	146.17
1023300019	KALOOSTIAN	CAROLYN	LOS ANGELES	CA	Geriatric Medicine	S	ZOLPIDEM TARTRATE	ZOLPIDEM TARTRATE	11	57	64.5	1934	457.25		#		#
1073629564	CHENG	PETER	PALO ALTO	CA	Geriatric Medicine	S	ZOLPIDEM TARTRATE	ZOLPIDEM TARTRATE		12	12	360	147.98		*	12		12	360	147.98
1083905715	GONZALEZ	VERONICA	CHULA VISTA	CA	Geriatric Medicine	S	ZOLPIDEM TARTRATE	ZOLPIDEM TARTRATE		30	36	1030	169.59		*	30		36	1030	169.59
1104067230	NGUYEN	KHAI	LA JOLLA	CA	Geriatric Medicine	S	ZOLPIDEM TARTRATE	ZOLPIDEM TARTRATE	16	68	80	2390	442.02	16		68		80	2390	442.02
1114924792	GOLD	ALEX	SANTA MONICA	CA	Geriatric Medicine	S	ZOLPIDEM TARTRATE	ZOLPIDEM TARTRATE	18	115	118	3538	679.15		#		#
1134153653	KIM	SEUNG	LOS ANGELES	CA	Geriatric Medicine	S	ZOLPIDEM TARTRATE	ZOLPIDEM TARTRATE	40	97	120	3600	855.71	40		97		120	3600	855.71
1164469201	FLORES	JACOB	OCEANSIDE	CA	Geriatric Medicine	S	ZOLPIDEM TARTRATE	ZOLPIDEM TARTRATE	14	45	52	1378	454.2		*	22		28	681	308.33
1164628384	DATTOMA	LUCIA	SIMI VALLEY	CA	Geriatric Medicine	S	ZOLPIDEM TARTRATE	ZOLPIDEM TARTRATE		21	21	630	55.53		*	21		21	630	55.53
1184696999	CHIEN	NORMAN	PASADENA	CA	Geriatric Medicine	S	ZOLPIDEM TARTRATE	ZOLPIDEM TARTRATE		22	23	629	338.79		#		#
1225027709	FOX	MICHAEL	MILL VALLEY	CA	Geriatric Medicine	S	ZOLPIDEM TARTRATE	ZOLPIDEM TARTRATE		25	33	990	377.33		*	25		33	990	377.33
1225253099	ZAIDI	FARAZ	CARMICHAEL	CA	Geriatric Medicine	S	ZOLPIDEM TARTRATE	ZOLPIDEM TARTRATE	14	50	51.5	1500	514.83		*	38		39.5	1140	453.85
1235490988	LIAO	HAINI	SUNNYVALE	CA	Geriatric Medicine	S	ZOLPIDEM TARTRATE	ZOLPIDEM TARTRATE		20	20	372	175.28		*	20		20	372	175.28
1245280007	SARAN	FERDINANT	GLENDALE	CA	Geriatric Medicine	S	ZOLPIDEM TARTRATE	ZOLPIDEM TARTRATE	62	324	339	9958	2248.74		#		#
1255543831	LABIB	WESSAM	LOMA LINDA	CA	Geriatric Medicine	S	ZOLPIDEM TARTRATE	ZOLPIDEM TARTRATE		30	38	1140	220.84		*	30		38	1140	220.84
1285858530	SISTOZA	ERWINN MARTIN	LOS ANGELES	CA	Geriatric Medicine	S	ZOLPIDEM TARTRATE	ZOLPIDEM TARTRATE		27	27	810	223.56		#		#
1326027806	BALAKHANE	GUITA	LOS ANGELES	CA	Geriatric Medicine	S	ZOLPIDEM TARTRATE	ZOLPIDEM TARTRATE		12	14	420	63.36		*	12		14	420	63.36
1326080128	HEKMATI	ARMAN	LOS ANGELES	CA	Geriatric Medicine	S	ZOLPIDEM TARTRATE	ZOLPIDEM TARTRATE	33	136	137	4063	1333.98	33		136		137	4063	1333.98
1336233600	TORABZADEH	SIMIN	ORANGE	CA	Geriatric Medicine	S	ZOLPIDEM TARTRATE	ZOLPIDEM TARTRATE	15	49	64	1900	527.36	15		49		64	1900	527.36
1346218740	JEEREDDI	PRAVEENA	POMONA	CA	Geriatric Medicine	S	ZOLPIDEM TARTRATE	ZOLPIDEM TARTRATE		13	13	246	95.74		#		#
1356395826	NEGARD	CHRISTIAN	SANTA CRUZ	CA	Geriatric Medicine	S	ZOLPIDEM TARTRATE	ZOLPIDEM TARTRATE		18	18	364	211.04	0		0		0	0	0
1396775474	FILART	MARCEL	LOS ANGELES	CA	Geriatric Medicine	S	ZOLPIDEM TARTRATE	ZOLPIDEM TARTRATE	35	145	145.5	3664	1146.06	23		95		95.2	2380	824.01
1437116142	HOMAN	JOHN	NEWPORT BEACH	CA	Geriatric Medicine	S	ZOLPIDEM TARTRATE	ZOLPIDEM TARTRATE	27	109	125	3606	915.37		#		#
1447279864	KORETZ	BRANDON	LOS ANGELES	CA	Geriatric Medicine	S	ZOLPIDEM TARTRATE	ZOLPIDEM TARTRATE		25	29	823	201.69		*	25		29	823	201.69
1447593074	MAYS	ALLISON	WEST HOLLYWOOD	CA	Geriatric Medicine	S	ZOLPIDEM TARTRATE	ZOLPIDEM TARTRATE		15	19	555	204.54		*	15		19	555	204.54
1477572030	KARLAMANGLA	ARUN	LOS ANGELES	CA	Geriatric Medicine	S	ZOLPIDEM TARTRATE	ZOLPIDEM TARTRATE		26	26	725	155.83		#		#
1487627790	STEWART	JOANN	LA JOLLA	CA	Geriatric Medicine	S	ZOLPIDEM TARTRATE	ZOLPIDEM TARTRATE		12	12	296	127.12		*		*
1487709747	TRAN	DAN	ROSEMEAD	CA	Geriatric Medicine	S	ZOLPIDEM TARTRATE	ZOLPIDEM TARTRATE	18	62	65	1920	696.2		#	50		53	1560	528.39
1487767265	MATHIAS	HERMAN	HEMET	CA	Geriatric Medicine	S	ZOLPIDEM TARTRATE	ZOLPIDEM TARTRATE	30	61	113	3390	1366.5		#		#
1497822407	VO	DAT	BELLFLOWER	CA	Geriatric Medicine	S	ZOLPIDEM TARTRATE	ZOLPIDEM TARTRATE		29	29	642	184.04		*	29		29	642	184.04
1528099470	SAAM	SHIDA	IRVINE	CA	Geriatric Medicine	S	ZOLPIDEM TARTRATE	ZOLPIDEM TARTRATE	21	83	107	3066	720.97		#	52		74	2076	373
1558504381	COOK	ERIN	LOS ANGELES	CA	Geriatric Medicine	S	ZOLPIDEM TARTRATE	ZOLPIDEM TARTRATE	23	61	106	3126	464.88		#		#
1558683318	PINNEY	DANIEL	LA JOLLA	CA	Geriatric Medicine	S	ZOLPIDEM TARTRATE	ZOLPIDEM TARTRATE	11	14	14	335	184.6		#		#
1578526299	JOBALIA	THAICHAN	MOUNTAIN VIEW	CA	Geriatric Medicine	S	ZOLPIDEM TARTRATE	ZOLPIDEM TARTRATE	16	55	94	2820	578.09		#		#
1598853434	SIMS	RAYMOND	OJAI	CA	Geriatric Medicine	S	ZOLPIDEM TARTRATE	ZOLPIDEM TARTRATE	13	60	90	2635	1014	13		60		90	2635	1014
1619960903	FEARER	TODD	SANTA BARBARA	CA	Geriatric Medicine	S	ZOLPIDEM TARTRATE	ZOLPIDEM TARTRATE		24	42	1242	250.13		*	24		42	1242	250.13
1619997806	ROSEN	SONJA	BEVERLY HILLS	CA	Geriatric Medicine	S	ZOLPIDEM TARTRATE	ZOLPIDEM TARTRATE	15	39	63	1865	502.62	15		39		63	1865	502.62
1649234949	TRAN	ROGER	LAGUNA HILLS	CA	Geriatric Medicine	S	ZOLPIDEM TARTRATE	ZOLPIDEM TARTRATE		56	63.5	1843	514.7		#		#
1649721150	HANN	ELLY	SAN DIEGO	CA	Geriatric Medicine	S	ZOLPIDEM TARTRATE	ZOLPIDEM TARTRATE		22	22.2	621	198.79		*	22		22.2	621	198.79
1669403853	WELTY	CAROLYN	SAN FRANCISCO	CA	Geriatric Medicine	S	ZOLPIDEM TARTRATE	ZOLPIDEM TARTRATE		23	23	690	97.18		*	23		23	690	97.18
1679664502	BLOOM	IRVING	VISTA	CA	Geriatric Medicine	S	ZOLPIDEM TARTRATE	ZOLPIDEM TARTRATE	12	34	74	2220	564.7	12		34		74	2220	564.7
1689754665	OLELEWE	SARAH	HAWTHORNE	CA	Geriatric Medicine	S	ZOLPIDEM TARTRATE	ZOLPIDEM TARTRATE	23	93	102	2483	636.92		#	72		73	1677	401.02
1689839722	KHEMLINA	GALINA	VISTA	CA	Geriatric Medicine	S	ZOLPIDEM TARTRATE	ZOLPIDEM TARTRATE		12	12	360	110.64	0		0		0	0	0
1710208483	PATEL	PUNAM	LOS ANGELES	CA	Geriatric Medicine	S	ZOLPIDEM TARTRATE	ZOLPIDEM TARTRATE		12	12	360	106.42		*	12		12	360	106.42
1720009301	WENGER	NEIL	LOS ANGELES	CA	Geriatric Medicine	S	ZOLPIDEM TARTRATE	ZOLPIDEM TARTRATE		19	23	690	194.71		#		#
1720274921	GUNAWARDANA	GIMHA	POMONA	CA	Geriatric Medicine	S	ZOLPIDEM TARTRATE	ZOLPIDEM TARTRATE		22	28	840	206.16		*	22		28	840	206.16
1730361544	SINGH	JHUJHAR	UPLAND	CA	Geriatric Medicine	S	ZOLPIDEM TARTRATE	ZOLPIDEM TARTRATE	16	46	46	992	472.56		#	28		28	644	299.27
1770785297	CHEN	GRACE	LOS ANGELES	CA	Geriatric Medicine	S	ZOLPIDEM TARTRATE	ZOLPIDEM TARTRATE		30	62	1857	610.72		*	30		62	1857	610.72
1770786881	BALDWIN	ERIN	CAMARILLO	CA	Geriatric Medicine	S	ZOLPIDEM TARTRATE	ZOLPIDEM TARTRATE		15	15	353	191.81		#		#
1801809660	WHITE	ANNE	SANTA BARBARA	CA	Geriatric Medicine	S	ZOLPIDEM TARTRATE	ZOLPIDEM TARTRATE		14	14	349	125.55		*	14		14	349	125.55
1841258886	ROMERO	JAIRO	SAN DIEGO	CA	Geriatric Medicine	S	ZOLPIDEM TARTRATE	ZOLPIDEM TARTRATE		22	22	640	129.97		*	22		22	640	129.97
1861474306	O'GRADY	CHRISTOPHER	WATSONVILLE	CA	Geriatric Medicine	S	ZOLPIDEM TARTRATE	ZOLPIDEM TARTRATE	33	177	226	6765	1685.54		#	150		195	5835	1487.63
1871533380	NASAR	ABOO	SAN DIEGO	CA	Geriatric Medicine	S	ZOLPIDEM TARTRATE	ZOLPIDEM TARTRATE		14	14.1	350	129.62		*	14		14.1	350	129.62
1902986466	SADDY	SHEHAB	MONTEREY	CA	Geriatric Medicine	S	ZOLPIDEM TARTRATE	ZOLPIDEM TARTRATE	40	100	174	5220	937.83	40		100		174	5220	937.83
1912953506	HARRIS	PATRICIA	LOS ANGELES	CA	Geriatric Medicine	S	ZOLPIDEM TARTRATE	ZOLPIDEM TARTRATE	11	49	61	1830	501.37	11		49		61	1830	501.37
1922273275	PADUA	KAREN	LOS ANGELES	CA	Geriatric Medicine	S	ZOLPIDEM TARTRATE	ZOLPIDEM TARTRATE		16	22	660	201.37		*	16		22	660	201.37
1932254570	PROFFETT	GARY	RANCHO MIRAGE	CA	Geriatric Medicine	S	ZOLPIDEM TARTRATE	ZOLPIDEM TARTRATE		25	25	569	207.82		#		#
1952321044	WHITEMAN	ELIZABETH	BEVERLY HILLS	CA	Geriatric Medicine	S	ZOLPIDEM TARTRATE	ZOLPIDEM TARTRATE	16	53	67	2010	433.58	16		53		67	2010	433.58
1982799813	MANN	RUPINDER	RANCHO MIRAGE	CA	Geriatric Medicine	S	ZOLPIDEM TARTRATE	ZOLPIDEM TARTRATE	48	171	287	8610	2304.1		#	152		254	7620	1793.19
1073619789	BAGHERI	ABES	LOS ALAMITOS	CA	Geriatric Psychiatry	S	ZOLPIDEM TARTRATE	ZOLPIDEM TARTRATE		37	37	756	250.25		*	24		24	366	152.13
1134160203	GILBERT	PATRICIA	EL CAJON	CA	Geriatric Psychiatry	S	ZOLPIDEM TARTRATE	ZOLPIDEM TARTRATE		28	32	960	629.5		*	28		32	960	629.5
1225076748	NANDA	NITIN	SHERMAN OAKS	CA	Geriatric Psychiatry	S	ZOLPIDEM TARTRATE	ZOLPIDEM TARTRATE		11	11.2	268	61.15		*		*
1336106921	LEE	WON	LONG BEACH	CA	Geriatric Psychiatry	S	ZOLPIDEM TARTRATE	ZOLPIDEM TARTRATE		32	34.5	1035	209.19		*	21		23.5	705	169.47
1487815882	MOURRA	SARAH	LOS ANGELES	CA	Geriatric Psychiatry	S	ZOLPIDEM TARTRATE	ZOLPIDEM TARTRATE		14	14	420	28.4		*	14		14	420	28.4
1801853114	WAREHAM	JULIE	REDLANDS	CA	Geriatric Psychiatry	S	ZOLPIDEM TARTRATE	ZOLPIDEM TARTRATE		23	23	674	122.98	0		0		0	0	0
1811092596	REYES	THOR-ALCYONE	WOODLAND HILLS	CA	Geriatric Psychiatry	S	ZOLPIDEM TARTRATE	ZOLPIDEM TARTRATE		25	37	1102	443.7		*	12		24	720	364.15
1881781334	ALLEN	EDWARD	DEL MAR	CA	Geriatric Psychiatry	S	ZOLPIDEM TARTRATE	ZOLPIDEM TARTRATE		33	43	1290	507.29		*	33		43	1290	507.29
1891992319	HUI	CHRISTINA	LOS ANGELES	CA	Geriatric Psychiatry	S	ZOLPIDEM TARTRATE	ZOLPIDEM TARTRATE		29	43	1281	404.8		#		#
1902923410	MERRILL	DAVID	SANTA MONICA	CA	Geriatric Psychiatry	S	ZOLPIDEM TARTRATE	ZOLPIDEM TARTRATE		15	23	690	242.98		#		#
1912044520	PATEL	RAMESH	RIVERSIDE	CA	Geriatric Psychiatry	S	ZOLPIDEM TARTRATE	ZOLPIDEM TARTRATE		70	70	2100	213.23	0		0		0	0	0
1194818252	WHITEMAN	NEYSA	ENCINITAS	CA	Gynecological Oncology	S	ZOLPIDEM TARTRATE	ZOLPIDEM TARTRATE		27	27	810	195.19		*	27		27	810	195.19
1780630095	MANUEL	MICHAEL	LOS ANGELES	CA	Gynecological Oncology	S	ZOLPIDEM TARTRATE	ZOLPIDEM TARTRATE		18	18	405	163.85		*		*
1063527711	JOHNSON	KENNETH	CHULA VISTA	CA	Hematology	S	ZOLPIDEM TARTRATE	ZOLPIDEM TARTRATE		33	35.2	1057	270.84		*	18		18.2	547	95.96
1073559068	HAMPSHIRE	ANDREW	SAN DIEGO	CA	Hematology	S	ZOLPIDEM TARTRATE	ZOLPIDEM TARTRATE		17	17	510	128.64		*		*
1114977071	NASSIR	YOURAM	LOS ANGELES	CA	Hematology	S	ZOLPIDEM TARTRATE	ZOLPIDEM TARTRATE	17	30	30	900	208.76		*	16		16	480	101.98
1154326262	BANGALORE	NEELESH	TRACY	CA	Hematology	S	ZOLPIDEM TARTRATE	ZOLPIDEM TARTRATE		21	21	630	131.14		#		#
1235161621	ROHATGI	NITIN	SACRAMENTO	CA	Hematology	S	ZOLPIDEM TARTRATE	ZOLPIDEM TARTRATE		30	33.5	1005	503.25		*	18		21.5	645	371.1
1265408447	SMITH	GREGORY	ST. HELENA	CA	Hematology	S	ZOLPIDEM TARTRATE	ZOLPIDEM TARTRATE		21	21	630	161.07		*		*
1356371967	LEVINE	ALEXANDRA	DUARTE	CA	Hematology	S	ZOLPIDEM TARTRATE	ZOLPIDEM TARTRATE		28	38	1140	458.26		*	12		14	420	118.38
1437148061	CHAKRAVARTHI	PRIYAMVADHA	PALO ALTO	CA	Hematology	S	ZOLPIDEM TARTRATE	ZOLPIDEM TARTRATE		16	17	510	154.11		*	16		17	510	154.11
1467672907	ALI	HARIS	DUARTE	CA	Hematology	S	ZOLPIDEM TARTRATE	ZOLPIDEM TARTRATE		13	13	390	91.65		*		*
1477677557	OTIS	STAVROULA	SANTA ANA	CA	Hematology	S	ZOLPIDEM TARTRATE	ZOLPIDEM TARTRATE		18	20	600	116.29		*	18		20	600	116.29
1649234790	MARTIN	THOMAS	SAN FRANCISCO	CA	Hematology	S	ZOLPIDEM TARTRATE	ZOLPIDEM TARTRATE		17	18	525	216.67		*		*
1649277088	SCHINKE	STANLEY	HEMET	CA	Hematology	S	ZOLPIDEM TARTRATE	ZOLPIDEM TARTRATE		11	11	330	178.2		*	11		11	330	178.2
1730114752	BERKMAN	SAMUEL	LOS ANGELES	CA	Hematology	S	ZOLPIDEM TARTRATE	ZOLPIDEM TARTRATE		12	22	660	127.08		*	12		22	660	127.08
1922074731	REIER	ALICE	OAKLAND	CA	Hematology	S	ZOLPIDEM TARTRATE	ZOLPIDEM TARTRATE		20	20	580	221.41		#		#
1013086420	BARON	ARI	SAN FRANCISCO	CA	Hematology-Oncology	S	ZOLPIDEM TARTRATE	ZOLPIDEM TARTRATE		12	12	360	21.64		*	12		12	360	21.64
1023014164	DECKER	ROBERT	BEVERLY HILLS	CA	Hematology-Oncology	S	ZOLPIDEM TARTRATE	ZOLPIDEM TARTRATE		13	15	450	103.83		*	13		15	450	103.83
1023043189	HAHN	CLAN	LOS ANGELES	CA	Hematology-Oncology	S	ZOLPIDEM TARTRATE	ZOLPIDEM TARTRATE		12	12	360	64.57		*		*
1043287378	MAZJ	SAM	CHICO	CA	Hematology-Oncology	S	ZOLPIDEM TARTRATE	ZOLPIDEM TARTRATE		31	31	930	52.93		*	31		31	930	52.93
1053341784	LIMVARAPUSS	CHAINARONG	VALLEJO	CA	Hematology-Oncology	S	ZOLPIDEM TARTRATE	ZOLPIDEM TARTRATE		17	17	510	55.72		#		#
1093740110	BALL	EDWARD	SAN DIEGO	CA	Hematology-Oncology	S	ZOLPIDEM TARTRATE	ZOLPIDEM TARTRATE		14	14	420	59.66		#		#
1104822600	MCANDREW	PHILOMENA	BEVERLY HILLS	CA	Hematology-Oncology	S	ZOLPIDEM TARTRATE	ZOLPIDEM TARTRATE		19	27	810	138.84		*	19		27	810	138.84
1104851500	BLACK	ALEXANDER	VALENCIA	CA	Hematology-Oncology	S	ZOLPIDEM TARTRATE	ZOLPIDEM TARTRATE		27	32	960	222.52		*		*
1104874171	MAHMOOD	TARIQ	ORANGE	CA	Hematology-Oncology	S	ZOLPIDEM TARTRATE	ZOLPIDEM TARTRATE	16	55	81	2430	546.14	16		55		81	2430	546.14
1114900834	MARTIN	LESLEY	CONCORD	CA	Hematology-Oncology	S	ZOLPIDEM TARTRATE	ZOLPIDEM TARTRATE		33	37	1110	441.86		#		#
1114946696	YANG	HONGHAO	ALHAMBRA	CA	Hematology-Oncology	S	ZOLPIDEM TARTRATE	ZOLPIDEM TARTRATE	16	33	43.7	1310	333.99	16		33		43.7	1310	333.99
1114958501	LAPTALO	LUKO	SACRAMENTO	CA	Hematology-Oncology	S	ZOLPIDEM TARTRATE	ZOLPIDEM TARTRATE		17	23	660	377.26		*	17		23	660	377.26
1124068515	AKPEK	GORGUN	SAN LUIS OBISPO	CA	Hematology-Oncology	S	ZOLPIDEM TARTRATE	ZOLPIDEM TARTRATE		16	18	540	207.55		#		#
1134302409	TANG	SUJIE	SHERMAN OAKS	CA	Hematology-Oncology	S	ZOLPIDEM TARTRATE	ZOLPIDEM TARTRATE		22	22	500	100.61		#		#
1144333477	SHAUM	MELANI	SANTA MONICA	CA	Hematology-Oncology	S	ZOLPIDEM TARTRATE	ZOLPIDEM TARTRATE		14	14	420	58.76		#		#
1144407115	RANDALL	JAMES	SAN DIEGO	CA	Hematology-Oncology	S	ZOLPIDEM TARTRATE	ZOLPIDEM TARTRATE		12	12	300	59.58		*	12		12	300	59.58
1164503926	MILLER	RONALD	PALMDALE	CA	Hematology-Oncology	S	ZOLPIDEM TARTRATE	ZOLPIDEM TARTRATE		18	18	540	95.73		*		*
1164663878	SIDHU	PARMINDER	MERCED	CA	Hematology-Oncology	S	ZOLPIDEM TARTRATE	ZOLPIDEM TARTRATE		28	28	840	232.83		#		#
1184680399	SAVEN	ALAN	LA JOLLA	CA	Hematology-Oncology	S	ZOLPIDEM TARTRATE	ZOLPIDEM TARTRATE		18	20	600	197.61		*	18		20	600	197.61
1194942813	JESKE	STEPHANIE	SANTA CLARA	CA	Hematology-Oncology	S	ZOLPIDEM TARTRATE	ZOLPIDEM TARTRATE		13	13	390	102.74		#		#
1205000122	WILLIAMS	MELISSA	SACRAMENTO	CA	Hematology-Oncology	S	ZOLPIDEM TARTRATE	ZOLPIDEM TARTRATE		16	16	480	120.32		#		#
1205855913	TURNER	JEFFREY	MARINA DEL REY	CA	Hematology-Oncology	S	ZOLPIDEM TARTRATE	ZOLPIDEM TARTRATE	12	26	36	1080	2377.44	12		26		36	1080	2377.44
1215966775	HAMID	OMID	SANTA MONICA	CA	Hematology-Oncology	S	ZOLPIDEM TARTRATE	ZOLPIDEM TARTRATE		13	14	420	112.22		*	13		14	420	112.22
1225002694	HAVARD	ROBERT	VISALIA	CA	Hematology-Oncology	S	ZOLPIDEM TARTRATE	ZOLPIDEM TARTRATE		26	30	885	219.34		#		#
1225007396	REDFERN	CHARLES	SAN DIEGO	CA	Hematology-Oncology	S	ZOLPIDEM TARTRATE	ZOLPIDEM TARTRATE		32	32	960	252.19		#		#
1225258668	ANDHAVARAPU	SWATI	MODESTO	CA	Hematology-Oncology	S	ZOLPIDEM TARTRATE	ZOLPIDEM TARTRATE		16	16	480	98.64		*		*
1235186354	YEON	CHRISTINA	SOUTH PASADENA	CA	Hematology-Oncology	S	ZOLPIDEM TARTRATE	ZOLPIDEM TARTRATE		15	15	450	92.73		*	15		15	450	92.73
1245281211	LINK	JOHN	ORANGE	CA	Hematology-Oncology	S	ZOLPIDEM TARTRATE	ZOLPIDEM TARTRATE		16	19	570	140.44		*	16		19	570	140.44
1255389300	SHIBA	DAVID	MODESTO	CA	Hematology-Oncology	S	ZOLPIDEM TARTRATE	ZOLPIDEM TARTRATE		54	54	1590	546.26		*	16		16	450	179.51
1255490660	KHALEELI	MOYEEN	TORRANCE	CA	Hematology-Oncology	S	ZOLPIDEM TARTRATE	ZOLPIDEM TARTRATE		14	14	415	147.55		#		#
1255597456	CHAUDHARY	PREETI	POMONA	CA	Hematology-Oncology	S	ZOLPIDEM TARTRATE	ZOLPIDEM TARTRATE		14	14	350	115.82		#		#
1275640294	MCNAMARA	MARK	PASADENA	CA	Hematology-Oncology	S	ZOLPIDEM TARTRATE	ZOLPIDEM TARTRATE		43	43	1290	352.24		#		#
1285603639	NGUYEN	VINH-LINH	BAKERSFIELD	CA	Hematology-Oncology	S	ZOLPIDEM TARTRATE	ZOLPIDEM TARTRATE		18	18	540	103.36		*	18		18	540	103.36
1295732410	AZIZ	SHEHZAD	SALINAS	CA	Hematology-Oncology	S	ZOLPIDEM TARTRATE	ZOLPIDEM TARTRATE		16	16	480	103.5		#		#
1306862859	ARZOO	KARO	BURBANK	CA	Hematology-Oncology	S	ZOLPIDEM TARTRATE	ZOLPIDEM TARTRATE		46	46	1380	264.86		#		#
1316953862	CURTIN	PETER	LA JOLLA	CA	Hematology-Oncology	S	ZOLPIDEM TARTRATE	ZOLPIDEM TARTRATE		26	26	700	165.73		#		#
1316999550	MUMMANENI	MADHAVI	ORANGE	CA	Hematology-Oncology	S	ZOLPIDEM TARTRATE	ZOLPIDEM TARTRATE		16	16	480	148.21		#		#
1326020090	RICHMAN	CAROL	SACRAMENTO	CA	Hematology-Oncology	S	ZOLPIDEM TARTRATE	ZOLPIDEM TARTRATE		12	12	360	66.87		*		*
1326023482	KEUNG	YI-KONG	ALHAMBRA	CA	Hematology-Oncology	S	ZOLPIDEM TARTRATE	ZOLPIDEM TARTRATE		17	17	500	143.29		*	17		17	500	143.29
1326087917	HAGER	STEVEN	FRESNO	CA	Hematology-Oncology	S	ZOLPIDEM TARTRATE	ZOLPIDEM TARTRATE		13	13	390	92.75		*		*
1326202540	RAMASUBBAIAH	RASHMI	CAMERON PARK	CA	Hematology-Oncology	S	ZOLPIDEM TARTRATE	ZOLPIDEM TARTRATE		20	24	720	191.45		*		*
1336168814	BURTZO	DAVID	HUNTINGTON BEACH	CA	Hematology-Oncology	S	ZOLPIDEM TARTRATE	ZOLPIDEM TARTRATE		15	15	420	137.75		*	15		15	420	137.75
1346248077	BRYSON	DAVID	VISALIA	CA	Hematology-Oncology	S	ZOLPIDEM TARTRATE	ZOLPIDEM TARTRATE		36	46	1364	322.26		*	17		21	630	121.57
1346265436	HARRISON	DAVID	SACRAMENTO	CA	Hematology-Oncology	S	ZOLPIDEM TARTRATE	ZOLPIDEM TARTRATE		15	24	720	158.48		*		*
1346272994	KOUZ	RAFID	MISSION HILLS	CA	Hematology-Oncology	S	ZOLPIDEM TARTRATE	ZOLPIDEM TARTRATE		13	13	370	141		*	13		13	370	141
1346295870	ROSEN	LEE	SANTA MONICA	CA	Hematology-Oncology	S	ZOLPIDEM TARTRATE	ZOLPIDEM TARTRATE		11	13	367	86.01		*	11		13	367	86.01
1356300230	SINCLAIR	JAMES	LA JOLLA	CA	Hematology-Oncology	S	ZOLPIDEM TARTRATE	ZOLPIDEM TARTRATE		11	19	540	169.25		*		*
1356377071	DIGHE	PRASAD	STOCKTON	CA	Hematology-Oncology	S	ZOLPIDEM TARTRATE	ZOLPIDEM TARTRATE		13	13	390	75.85		#		#
1356454623	LIEBER	DANIEL	SANTA MONICA	CA	Hematology-Oncology	S	ZOLPIDEM TARTRATE	ZOLPIDEM TARTRATE		18	18	540	222.41		*	18		18	540	222.41
1356553317	ZHANG	CONG	WOODLAND	CA	Hematology-Oncology	S	ZOLPIDEM TARTRATE	ZOLPIDEM TARTRATE		14	14	315	154.4		*	14		14	315	154.4
1366435299	CHENG	HOWARD	LAGUNA HILLS	CA	Hematology-Oncology	S	ZOLPIDEM TARTRATE	ZOLPIDEM TARTRATE		23	31	930	99.87		*		*
1366462939	JACOBS	EDWIN	BURBANK	CA	Hematology-Oncology	S	ZOLPIDEM TARTRATE	ZOLPIDEM TARTRATE		32	40	1200	212.67		#		#
1376562215	MITSUYASU	RONALD	LOS ANGELES	CA	Hematology-Oncology	S	ZOLPIDEM TARTRATE	ZOLPIDEM TARTRATE		12	12	360	174.72		*	12		12	360	174.72
1386627586	O'DONNELL	ROBERT	SACRAMENTO	CA	Hematology-Oncology	S	ZOLPIDEM TARTRATE	ZOLPIDEM TARTRATE		12	12	360	124.07		*	12		12	360	124.07
1386631901	PATEL	RAVI	BAKERSFIELD	CA	Hematology-Oncology	S	ZOLPIDEM TARTRATE	ZOLPIDEM TARTRATE		49	49	1435	299.38		*	35		35	1015	226.55
1386722130	ARORA	AMIT	FREMONT	CA	Hematology-Oncology	S	ZOLPIDEM TARTRATE	ZOLPIDEM TARTRATE		14	14	370	127.67		#		#
1386753127	SEAVER	MARGARET (MEG)	ANTIOCH	CA	Hematology-Oncology	S	ZOLPIDEM TARTRATE	ZOLPIDEM TARTRATE		15	15	450	111.22		*		*
1396765996	QASABIAN	LEVON	WEST HOLLYWOOD	CA	Hematology-Oncology	S	ZOLPIDEM TARTRATE	ZOLPIDEM TARTRATE	15	48	52	1560	325.5		#	34		38	1140	201.44
1396820189	PERKINS	CHRISTOPHER	FRESNO	CA	Hematology-Oncology	S	ZOLPIDEM TARTRATE	ZOLPIDEM TARTRATE		15	15	435	129.26		*		*
1396981445	LI	JIALI	MOUNTAIN VIEW	CA	Hematology-Oncology	S	ZOLPIDEM TARTRATE	ZOLPIDEM TARTRATE	15	54	56	1680	497.8		#		#
1407849284	FONG	MINCH	MISSION VIEJO	CA	Hematology-Oncology	S	ZOLPIDEM TARTRATE	ZOLPIDEM TARTRATE		12	12	345	97.2		*		*
1407897093	HASEEB	ABDUL	FRESNO	CA	Hematology-Oncology	S	ZOLPIDEM TARTRATE	ZOLPIDEM TARTRATE		18	18	540	121.73		*	18		18	540	121.73
1417132499	ESHAGHIAN	SHAHROOZ	LOS ANGELES	CA	Hematology-Oncology	S	ZOLPIDEM TARTRATE	ZOLPIDEM TARTRATE		13	13	390	109.43		*	13		13	390	109.43
1417982331	BOASBERG	PETER	SANTA MONICA	CA	Hematology-Oncology	S	ZOLPIDEM TARTRATE	ZOLPIDEM TARTRATE		13	18	520	107.46		#		#
1427261437	TONG	WILSON	ANTIOCH	CA	Hematology-Oncology	S	ZOLPIDEM TARTRATE	ZOLPIDEM TARTRATE		23	25.8	775	135.98		#		#
1437211372	XAVIER	MARIN	SAN DIEGO	CA	Hematology-Oncology	S	ZOLPIDEM TARTRATE	ZOLPIDEM TARTRATE	12	45	46	1380	471.55		#		#
1447484225	CLEMENT	JINCY	TURLOCK	CA	Hematology-Oncology	S	ZOLPIDEM TARTRATE	ZOLPIDEM TARTRATE		20	20	600	160.06		#		#
1447499710	YAN	MIN	OAKLAND	CA	Hematology-Oncology	S	ZOLPIDEM TARTRATE	ZOLPIDEM TARTRATE		12	15	450	101.92		*	12		15	450	101.92
1457334716	ALCALAY	ALLISON	DAVIS	CA	Hematology-Oncology	S	ZOLPIDEM TARTRATE	ZOLPIDEM TARTRATE	20	36	53.5	1515	386.07		#		#
1467438358	SEMRAD	THOMAS	TRUCKEE	CA	Hematology-Oncology	S	ZOLPIDEM TARTRATE	ZOLPIDEM TARTRATE		17	17	510	172.52		*		*
1487647335	NAGASAWA	LLOYD	MISSION VIEJO	CA	Hematology-Oncology	S	ZOLPIDEM TARTRATE	ZOLPIDEM TARTRATE		35	35	1050	380.66		#		#
1487799474	WAGNER	EDWARD	LAGUNA NIGUEL	CA	Hematology-Oncology	S	ZOLPIDEM TARTRATE	ZOLPIDEM TARTRATE		14	14	420	192.57		*	14		14	420	192.57
1487846416	VASAN	SHEILA	VAN NUYS	CA	Hematology-Oncology	S	ZOLPIDEM TARTRATE	ZOLPIDEM TARTRATE		13	13	390	70.97		*		*
1497742472	DICKEY	VANESSA	REDONDO BEACH	CA	Hematology-Oncology	S	ZOLPIDEM TARTRATE	ZOLPIDEM TARTRATE		14	15	450	188.67		*	14		15	450	188.67
1508024647	ABDULHAQ	HAIFAA	FRESNO	CA	Hematology-Oncology	S	ZOLPIDEM TARTRATE	ZOLPIDEM TARTRATE		15	15	450	95.12		*		*
1518055573	ANDERSON	IAN	SANTA ROSA	CA	Hematology-Oncology	S	ZOLPIDEM TARTRATE	ZOLPIDEM TARTRATE		30	30	900	241.32		#		#
1518963016	ROSENBLOOM	BARRY	BEVERLY HILLS	CA	Hematology-Oncology	S	ZOLPIDEM TARTRATE	ZOLPIDEM TARTRATE	20	52	69.3	2080	446.8	20		52		69.3	2080	446.8
1528016318	JACOUB	JACK	FOUNTAIN VALLEY	CA	Hematology-Oncology	S	ZOLPIDEM TARTRATE	ZOLPIDEM TARTRATE		12	14	420	18.3		*	12		14	420	18.3
1528086964	WALKER	DONNA	LOMPOC	CA	Hematology-Oncology	S	ZOLPIDEM TARTRATE	ZOLPIDEM TARTRATE		32	34	1020	279.56		#		#
1538165675	HOFFMAN	DAVID	BEVERLY HILLS	CA	Hematology-Oncology	S	ZOLPIDEM TARTRATE	ZOLPIDEM TARTRATE		17	17	510	213.22		#		#
1538172143	BEHL	DEEPTI	SACRAMENTO	CA	Hematology-Oncology	S	ZOLPIDEM TARTRATE	ZOLPIDEM TARTRATE		12	12	360	72.28		#		#
1538187547	BERKOWITZ	MAURICE	BURBANK	CA	Hematology-Oncology	S	ZOLPIDEM TARTRATE	ZOLPIDEM TARTRATE		14	18	540	185.34		*		*
1558546663	PERSICO	JUSTIN	SAN DIEGO	CA	Hematology-Oncology	S	ZOLPIDEM TARTRATE	ZOLPIDEM TARTRATE		18	18	540	65.96		*	18		18	540	65.96
1568419588	JODHANI	MADHU	YUBA CITY	CA	Hematology-Oncology	S	ZOLPIDEM TARTRATE	ZOLPIDEM TARTRATE		33	33	990	264.07		*	33		33	990	264.07
1568428324	KLEYNBERG	VERA	LOS ANGELES	CA	Hematology-Oncology	S	ZOLPIDEM TARTRATE	ZOLPIDEM TARTRATE		24	24	720	262.62		*	24		24	720	262.62
1568438976	CHARU	VEENA	ANAHEIM	CA	Hematology-Oncology	S	ZOLPIDEM TARTRATE	ZOLPIDEM TARTRATE		23	23	690	280.93		*	23		23	690	280.93
1568473965	LEVY	ROBERT	MODESTO	CA	Hematology-Oncology	S	ZOLPIDEM TARTRATE	ZOLPIDEM TARTRATE		23	23	690	149.63		*	23		23	690	149.63
1568540193	VANDERMOLEN	LOUIS	NEWPORT BEACH	CA	Hematology-Oncology	S	ZOLPIDEM TARTRATE	ZOLPIDEM TARTRATE	17	78	86	2580	582.39	17		78		86	2580	582.39
1568581759	AHN	SANG	LOS ANGELES	CA	Hematology-Oncology	S	ZOLPIDEM TARTRATE	ZOLPIDEM TARTRATE	15	24	24	720	179.17	15		24		24	720	179.17
1578521266	PANDIT	LALITA	FOUNTAIN VALLEY	CA	Hematology-Oncology	S	ZOLPIDEM TARTRATE	ZOLPIDEM TARTRATE	12	59	79	2370	491.96	12		59		79	2370	491.96
1578553590	DEKKER	ALBERT	MISSION HILLS	CA	Hematology-Oncology	S	ZOLPIDEM TARTRATE	ZOLPIDEM TARTRATE		15	19	542	58.52		#		#
1578566998	JHANGIANI	HARESH	FOUNTAIN VALLEY	CA	Hematology-Oncology	S	ZOLPIDEM TARTRATE	ZOLPIDEM TARTRATE	11	15	19.7	590	178.88		#		#
1578589271	QUON	DORIS	LOS ANGELES	CA	Hematology-Oncology	S	ZOLPIDEM TARTRATE	ZOLPIDEM TARTRATE		13	13	390	66.57	0		0		0	0	0
1578667127	ROSSMAN	STANLEY	VAN NUYS	CA	Hematology-Oncology	S	ZOLPIDEM TARTRATE	ZOLPIDEM TARTRATE		21	23	690	134.74		#		#
1588744072	LI	TIANHONG	SACRAMENTO	CA	Hematology-Oncology	S	ZOLPIDEM TARTRATE	ZOLPIDEM TARTRATE		15	15	450	84		*	15		15	450	84
1598749079	LEWIS	DANIEL	SAN LUIS OBISPO	CA	Hematology-Oncology	S	ZOLPIDEM TARTRATE	ZOLPIDEM TARTRATE		18	18	540	118.01		*	18		18	540	118.01
1598750259	SMITH	GARRETT	SAN FRANCISCO	CA	Hematology-Oncology	S	ZOLPIDEM TARTRATE	ZOLPIDEM TARTRATE	12	34	64	1920	424.71	12		34		64	1920	424.71
1598761710	CAMACHO	ELBER	PALM SPRINGS	CA	Hematology-Oncology	S	ZOLPIDEM TARTRATE	ZOLPIDEM TARTRATE		11	11	330	100.66		*	11		11	330	100.66
1609804350	WALLACE	OLUKEMI	LAWNDALE	CA	Hematology-Oncology	S	ZOLPIDEM TARTRATE	ZOLPIDEM TARTRATE		15	15	420	129.93		*		*
1609892256	MENA	RAUL	BURBANK	CA	Hematology-Oncology	S	ZOLPIDEM TARTRATE	ZOLPIDEM TARTRATE	11	46	48	1420	348.34	11		46		48	1420	348.34
1619055795	BHUTANI	RAKESH	MARTINEZ	CA	Hematology-Oncology	S	ZOLPIDEM TARTRATE	ZOLPIDEM TARTRATE		24	24	600	255.04		*	24		24	600	255.04
1619086568	VAN SCOY-MOSHER	MICHAEL	LOS ANGELES	CA	Hematology-Oncology	S	ZOLPIDEM TARTRATE	ZOLPIDEM TARTRATE		12	14	420	235.44		*	12		14	420	235.44
1619933132	BENJAMIN	MICHAEL	WEST HILLS	CA	Hematology-Oncology	S	ZOLPIDEM TARTRATE	ZOLPIDEM TARTRATE		12	12	360	60.92		*	12		12	360	60.92
1619943313	KAILATH	JOHN	CARMICHAEL	CA	Hematology-Oncology	S	ZOLPIDEM TARTRATE	ZOLPIDEM TARTRATE		24	24	720	167.57		*	24		24	720	167.57
1649473414	HENDIFAR	ANDREW	WEST HOLLYWOOD	CA	Hematology-Oncology	S	ZOLPIDEM TARTRATE	ZOLPIDEM TARTRATE		11	11	320	146.85		*		*
1659572261	TSAI	HENRY	RANCHO MIRAGE	CA	Hematology-Oncology	S	ZOLPIDEM TARTRATE	ZOLPIDEM TARTRATE		11	13	390	149.75		*		*
1669482576	WEXLER	ANN	BERKELEY	CA	Hematology-Oncology	S	ZOLPIDEM TARTRATE	ZOLPIDEM TARTRATE		13	13	390	84.38		*	13		13	390	84.38
1669510665	YE	JEFFREY	SANTA ROSA	CA	Hematology-Oncology	S	ZOLPIDEM TARTRATE	ZOLPIDEM TARTRATE		30	30	900	327.24		*	30		30	900	327.24
1679508790	RU	XIU QING	LA	CA	Hematology-Oncology	S	ZOLPIDEM TARTRATE	ZOLPIDEM TARTRATE		37	39	1170	264.77		#		#
1679590566	AL-JAZAYRLY	GHASSAN	LOS ANGELES	CA	Hematology-Oncology	S	ZOLPIDEM TARTRATE	ZOLPIDEM TARTRATE		18	19	570	112.46		*		*
1710900345	SCHWAB	RICHARD	LA JOLLA	CA	Hematology-Oncology	S	ZOLPIDEM TARTRATE	ZOLPIDEM TARTRATE		12	14	420	32.58		*		*
1710912175	UCAR	KALUST	GLENDALE	CA	Hematology-Oncology	S	ZOLPIDEM TARTRATE	ZOLPIDEM TARTRATE		13	13	390	41.16		*	13		13	390	41.16
1730110768	SHIHABI	SAMER	SACRAMENTO	CA	Hematology-Oncology	S	ZOLPIDEM TARTRATE	ZOLPIDEM TARTRATE		13	13	390	83.4		*	13		13	390	83.4
1730394891	CHICHILI	SUDHATHI	CONCORD	CA	Hematology-Oncology	S	ZOLPIDEM TARTRATE	ZOLPIDEM TARTRATE		13	13	390	40.79		*	13		13	390	40.79
1740287978	VARMA	GEETHA	SALINAS	CA	Hematology-Oncology	S	ZOLPIDEM TARTRATE	ZOLPIDEM TARTRATE		16	17	510	49.53		#		#
1740316272	NGUYEN	MINH	NEWPORT BEACH	CA	Hematology-Oncology	S	ZOLPIDEM TARTRATE	ZOLPIDEM TARTRATE	12	39	41	1110	418.41		#		#
1750373239	CAMPBELL	DAVID	GRASS VALLEY	CA	Hematology-Oncology	S	ZOLPIDEM TARTRATE	ZOLPIDEM TARTRATE		11	17	510	74.54		*	11		17	510	74.54
1760629158	WANG	JANET	SANTA CRUZ	CA	Hematology-Oncology	S	ZOLPIDEM TARTRATE	ZOLPIDEM TARTRATE		15	20	600	137.41		*	15		20	600	137.41
1760649230	COSTELLO	CAITLIN	LA JOLLA	CA	Hematology-Oncology	S	ZOLPIDEM TARTRATE	ZOLPIDEM TARTRATE		11	15	450	53.87		*		*
1780612507	MEHDI	AMINDER	STOCKTON	CA	Hematology-Oncology	S	ZOLPIDEM TARTRATE	ZOLPIDEM TARTRATE		25	25	750	145.32		#		#
1790843365	LEE	EDMOND	MONTEREY PARK	CA	Hematology-Oncology	S	ZOLPIDEM TARTRATE	ZOLPIDEM TARTRATE		21	21	630	89.3		*	21		21	630	89.3
1801092242	SHEH	BRYANT	FREMONT	CA	Hematology-Oncology	S	ZOLPIDEM TARTRATE	ZOLPIDEM TARTRATE		22	27	810	406.52		*	22		27	810	406.52
1801842943	FISCHER	SEAN	SANTA MONICA	CA	Hematology-Oncology	S	ZOLPIDEM TARTRATE	ZOLPIDEM TARTRATE		18	22	660	128.2		*		*
1801857099	KOSTY	MICHAEL	LA JOLLA	CA	Hematology-Oncology	S	ZOLPIDEM TARTRATE	ZOLPIDEM TARTRATE	14	55	62	1840	542.7	14		55		62	1840	542.7
1801892302	HAMBURG	SOLOMON	ENCINO	CA	Hematology-Oncology	S	ZOLPIDEM TARTRATE	ZOLPIDEM TARTRATE		12	21	630	104.09		*		*
1821032129	TCHEKMEDYIAN	NERSES	LONG BEACH	CA	Hematology-Oncology	S	ZOLPIDEM TARTRATE	ZOLPIDEM TARTRATE		11	11	280	79.16		*	11		11	280	79.16
1821177569	HUANG	WILLIAM	SOUTH SAN FRANCISCO	CA	Hematology-Oncology	S	ZOLPIDEM TARTRATE	ZOLPIDEM TARTRATE		12	12	360	110.64		*	12		12	360	110.64
1831263433	HERSCH	JULIE	ROSEVILLE	CA	Hematology-Oncology	S	ZOLPIDEM TARTRATE	ZOLPIDEM TARTRATE		16	16	374	136.97		*	16		16	374	136.97
1831488337	LEE	CHARLENE	SAN JOSE	CA	Hematology-Oncology	S	ZOLPIDEM TARTRATE	ZOLPIDEM TARTRATE		12	12	310	64.9		*	12		12	310	64.9
1851582860	SAPRA	RANJAN	FOUNTAIN VALLEY	CA	Hematology-Oncology	S	ZOLPIDEM TARTRATE	ZOLPIDEM TARTRATE		12	12	350	58.9		*	12		12	350	58.9
1861480857	CECCHI	GARY	BERKELEY	CA	Hematology-Oncology	S	ZOLPIDEM TARTRATE	ZOLPIDEM TARTRATE		23	24	720	136.46		#		#
1861611931	SHAYE	OMID	WEST HILLS	CA	Hematology-Oncology	S	ZOLPIDEM TARTRATE	ZOLPIDEM TARTRATE	12	61	71	2130	752.03	12		61		71	2130	752.03
1871529081	WALLACH	SABINA	LA JOLLA	CA	Hematology-Oncology	S	ZOLPIDEM TARTRATE	ZOLPIDEM TARTRATE	11	24	36	1080	284.51	11		24		36	1080	284.51
1871532051	KIM	BRIAN	SACRAMENTO	CA	Hematology-Oncology	S	ZOLPIDEM TARTRATE	ZOLPIDEM TARTRATE		11	11	330	26.74		*	11		11	330	26.74
1871537738	HU	EDDIE	ALHAMBRA	CA	Hematology-Oncology	S	ZOLPIDEM TARTRATE	ZOLPIDEM TARTRATE		12	13	390	76.05		*		*
1912181173	CHOI	MICHAEL	SAN DIEGO	CA	Hematology-Oncology	S	ZOLPIDEM TARTRATE	ZOLPIDEM TARTRATE		11	19	550	137.84		*		*
1922055680	PARVEEZ	RABIA	FRESNO	CA	Hematology-Oncology	S	ZOLPIDEM TARTRATE	ZOLPIDEM TARTRATE		16	19	548	97.53		*		*
1922120708	DASANU	CONSTANTIN	RANCHO MIRAGE	CA	Hematology-Oncology	S	ZOLPIDEM TARTRATE	ZOLPIDEM TARTRATE		16	16	480	109.95		*	16		16	480	109.95
1922240191	MAR	NATALIYA	ORANGE	CA	Hematology-Oncology	S	ZOLPIDEM TARTRATE	ZOLPIDEM TARTRATE		17	21	627	47.74		*	17		21	627	47.74
1932128410	WU	LIHONG	LONG BEACH	CA	Hematology-Oncology	S	ZOLPIDEM TARTRATE	ZOLPIDEM TARTRATE		14	14	420	107.38		*	14		14	420	107.38
1932168598	BOBOLIS	KRISTIE	ROSEVILLE	CA	Hematology-Oncology	S	ZOLPIDEM TARTRATE	ZOLPIDEM TARTRATE		14	14	420	59.52		*		*
1952408999	ODUMAKINDE	ELIZABETH	CONCORD	CA	Hematology-Oncology	S	ZOLPIDEM TARTRATE	ZOLPIDEM TARTRATE		33	35.7	1070	87.71		#		#
1962509216	VESCIO	ROBERT	LOS ANGELES	CA	Hematology-Oncology	S	ZOLPIDEM TARTRATE	ZOLPIDEM TARTRATE		16	30	900	299.9		#		#
1962601047	ZIARI	MOHAMMADBAGHER	CORONA	CA	Hematology-Oncology	S	ZOLPIDEM TARTRATE	ZOLPIDEM TARTRATE		19	21.7	652	141.23		#		#
1982819702	SHUM	MERRILL	WHITTIER	CA	Hematology-Oncology	S	ZOLPIDEM TARTRATE	ZOLPIDEM TARTRATE		13	13	390	84.39		*	13		13	390	84.39
1992736367	WILSON	BYRON	CASTRO VALLEY	CA	Hematology-Oncology	S	ZOLPIDEM TARTRATE	ZOLPIDEM TARTRATE		26	33	990	204.44		#		#
1992867147	LEMON	ROBERT	FRESNO	CA	Hematology-Oncology	S	ZOLPIDEM TARTRATE	ZOLPIDEM TARTRATE		26	26	780	297.24		#		#
1053377580	LAI	STEVE	PALO ALTO	CA	Hospice and Palliative Care	S	ZOLPIDEM TARTRATE	ZOLPIDEM TARTRATE		23	23.5	706	152.79		#		#
1306913256	CHEN	MICHAEL	FONTANA	CA	Hospice and Palliative Care	S	ZOLPIDEM TARTRATE	ZOLPIDEM TARTRATE		52	52	1470	546.92		*	52		52	1470	546.92
1336215607	DIEHL	PAUL	WEST HILLS	CA	Hospice and Palliative Care	S	ZOLPIDEM TARTRATE	ZOLPIDEM TARTRATE	12	81	87	2610	906.29		#		#
1427129337	CUYEGKENG	THOMAS	FONTANA	CA	Hospice and Palliative Care	S	ZOLPIDEM TARTRATE	ZOLPIDEM TARTRATE		24	24	720	276.94		*	13		13	390	129.1
1568495042	PERTSCH	SUZANNE	BURLINGAME	CA	Hospice and Palliative Care	S	ZOLPIDEM TARTRATE	ZOLPIDEM TARTRATE		13	13	390	143.79		#		#
1598771735	COHN	MICHAEL	PALO ALTO	CA	Hospice and Palliative Care	S	ZOLPIDEM TARTRATE	ZOLPIDEM TARTRATE		12	20	600	204.91		*	12		20	600	204.91
1720147150	MORRIS	WILLIAM	SANTA CRUZ	CA	Hospice and Palliative Care	S	ZOLPIDEM TARTRATE	ZOLPIDEM TARTRATE		20	20	600	221.16		#		#
1972540516	HAUSDORFF	JOHN	MONTEREY	CA	Hospice and Palliative Care	S	ZOLPIDEM TARTRATE	ZOLPIDEM TARTRATE		13	13	359	114.87		*	13		13	359	114.87
1194836114	KELLON	DALE	OROVILLE	CA	Hospital	S	ZOLPIDEM TARTRATE	ZOLPIDEM TARTRATE		14	14	420	81.91		*		*
1043233976	ISSA	JOHN	LONG BEACH	CA	Hospitalist	S	ZOLPIDEM TARTRATE	ZOLPIDEM TARTRATE		18	18	221	133.42		*	18		18	221	133.42
1053495051	LOWELL	ROBERT	SAN RAFAEL	CA	Hospitalist	S	ZOLPIDEM TARTRATE	ZOLPIDEM TARTRATE		12	12	360	503.29		*	12		12	360	503.29
1104904689	LAU	ALBERT	SAN JOSE	CA	Hospitalist	S	ZOLPIDEM TARTRATE	ZOLPIDEM TARTRATE	12	40	40	1025	348.39		#	29		29	695	246.97
1184958977	AFSHAR	POUYA	SAN DIEGO	CA	Hospitalist	S	ZOLPIDEM TARTRATE	ZOLPIDEM TARTRATE	17	38	39.1	825	371.24		#	26		27	577	240.54
1508819152	TANNOUS	JOSEPH	FRESNO	CA	Hospitalist	S	ZOLPIDEM TARTRATE	ZOLPIDEM TARTRATE		13	13	331	83.2		#		#
1518045368	RAMPAL	RAJESH	HAYWARD	CA	Hospitalist	S	ZOLPIDEM TARTRATE	ZOLPIDEM TARTRATE		12	12	191	65.19		*	12		12	191	65.19
1518935808	NAHAVANDI	AFSHIN	ESCONDIDO	CA	Hospitalist	S	ZOLPIDEM TARTRATE	ZOLPIDEM TARTRATE		37	37	694	254.35		*	19		19	275	106.1
1548269707	SOOD	PAWAN	FRESNO	CA	Hospitalist	S	ZOLPIDEM TARTRATE	ZOLPIDEM TARTRATE	18	48	48	1357	421.42		*	23		23	646	218.6
1619925989	MEADOR	DANIEL	SONORA	CA	Hospitalist	S	ZOLPIDEM TARTRATE	ZOLPIDEM TARTRATE		11	11	310	85.07		*		*
1639196850	COTTON	ADRIAN	LOMA LINDA	CA	Hospitalist	S	ZOLPIDEM TARTRATE	ZOLPIDEM TARTRATE		56	66	1980	598.84		#		#
1689681140	CARBONELL	ARMYN ANNE	FRESNO	CA	Hospitalist	S	ZOLPIDEM TARTRATE	ZOLPIDEM TARTRATE	11	44	72	2160	570.25		*	31		53	1590	331.46
1700831922	ROWE	PETER	WALNUT CREEK	CA	Hospitalist	S	ZOLPIDEM TARTRATE	ZOLPIDEM TARTRATE		15	18	520	224.9		*	15		18	520	224.9
1750389334	ROPER	JOHN	FRESNO	CA	Hospitalist	S	ZOLPIDEM TARTRATE	ZOLPIDEM TARTRATE		19	31	930	272.26		#		#
1760403547	LARSEN	JAMES	LOMA LINDA	CA	Hospitalist	S	ZOLPIDEM TARTRATE	ZOLPIDEM TARTRATE	16	83	85	2545	626.33	16		83		85	2545	626.33
1881806818	SETHI	MANAK	COVINA	CA	Hospitalist	S	ZOLPIDEM TARTRATE	ZOLPIDEM TARTRATE		27	27	290	189.18		#		#
1902947625	TUFAIL	HUMAYUN	CASTRO VALLEY	CA	Hospitalist	S	ZOLPIDEM TARTRATE	ZOLPIDEM TARTRATE		14	14	420	93.26		#		#
1952551228	KEA	JON	LOS ANGELES	CA	Hospitalist	S	ZOLPIDEM TARTRATE	ZOLPIDEM TARTRATE		21	21	285	108.99		*	21		21	285	108.99
1003872870	JOHN	MALCOLM	SAN FRANCISCO	CA	Infectious Disease	S	ZOLPIDEM TARTRATE	ZOLPIDEM TARTRATE		28	29	825	182.35		*		*
1013095801	SLOME	SALLY	OAKLAND	CA	Infectious Disease	S	ZOLPIDEM TARTRATE	ZOLPIDEM TARTRATE		16	16	420	152.79		*		*
1043204605	DELAPENA	NICOLAS	MERCED	CA	Infectious Disease	S	ZOLPIDEM TARTRATE	ZOLPIDEM TARTRATE	37	182	213	6380	1331.3		#	129		160	4800	1076.09
1043290455	COHEN	STUART	SACRAMENTO	CA	Infectious Disease	S	ZOLPIDEM TARTRATE	ZOLPIDEM TARTRATE		71	79	2336	563.45		*	36		44	1290	229
1063510857	GUPTA	JYOTI	FREMONT	CA	Infectious Disease	S	ZOLPIDEM TARTRATE	ZOLPIDEM TARTRATE		18	18	540	94.8	0		0		0	0	0
1073523916	REDDY	MANTHANI	FRESNO	CA	Infectious Disease	S	ZOLPIDEM TARTRATE	ZOLPIDEM TARTRATE		12	12	360	79.34	0		0		0	0	0
1093904997	YOUNG	MAILE	LA JOLLA	CA	Infectious Disease	S	ZOLPIDEM TARTRATE	ZOLPIDEM TARTRATE		49	57	1710	215.56		*	12		12	360	43.59
1104876093	LEE	DANIEL	SAN DIEGO	CA	Infectious Disease	S	ZOLPIDEM TARTRATE	ZOLPIDEM TARTRATE	11	91	91	2714	568.31		*	23		23	674	115.99
1114952496	PERLMUTTER	AARON	BEVERLY HILLS	CA	Infectious Disease	S	ZOLPIDEM TARTRATE	ZOLPIDEM TARTRATE	17	82	87	2588	475.67		*	33		34	998	223.02
1144227380	TAPLIN	GERALDINE	MONTEREY	CA	Infectious Disease	S	ZOLPIDEM TARTRATE	ZOLPIDEM TARTRATE		32	40	1200	180.05		*		*
1144356460	NICKLE	HARRY	LANCASTER	CA	Infectious Disease	S	ZOLPIDEM TARTRATE	ZOLPIDEM TARTRATE		72	72	2158	337.59		*	19		19	568	85.97
1154477768	NICHOL	ARAN	SANTA CRUZ	CA	Infectious Disease	S	ZOLPIDEM TARTRATE	ZOLPIDEM TARTRATE		12	12	360	112.86		*	12		12	360	112.86
1164416087	STEIN	TOMIKO	LOS ANGELES	CA	Infectious Disease	S	ZOLPIDEM TARTRATE	ZOLPIDEM TARTRATE		11	11	330	147.84		*	11		11	330	147.84
1174588891	THOMPSON	WILLIAM	NEWPORT BEACH	CA	Infectious Disease	S	ZOLPIDEM TARTRATE	ZOLPIDEM TARTRATE		14	14	404	103.52	0		0		0	0	0
1184659617	FISHBACH	RONALD	BEVERLY HILLS	CA	Infectious Disease	S	ZOLPIDEM TARTRATE	ZOLPIDEM TARTRATE		20	24	710	218.9		*	20		24	710	218.9
1194744557	HWANG	YENJEAN	OAKLAND	CA	Infectious Disease	S	ZOLPIDEM TARTRATE	ZOLPIDEM TARTRATE		18	19	550	99.46		*	18		19	550	99.46
1205949070	GRANT	PHILIP	PALO ALTO	CA	Infectious Disease	S	ZOLPIDEM TARTRATE	ZOLPIDEM TARTRATE	13	36	40	1200	318.34		*		*
1225041080	ARMEN	ROBERT	ORANGE	CA	Infectious Disease	S	ZOLPIDEM TARTRATE	ZOLPIDEM TARTRATE		20	23	690	157.2		*	20		23	690	157.2
1245260702	SIMPSON	GAIL	VENTURA	CA	Infectious Disease	S	ZOLPIDEM TARTRATE	ZOLPIDEM TARTRATE		12	12	360	91.72		*	12		12	360	91.72
1245308238	CHOI	HICHANG	LOS ALAMITOS	CA	Infectious Disease	S	ZOLPIDEM TARTRATE	ZOLPIDEM TARTRATE	14	47	48	1440	421.9	14		47		48	1440	421.9
1245328228	MAZUR	MARK	THOUSAND OAKS	CA	Infectious Disease	S	ZOLPIDEM TARTRATE	ZOLPIDEM TARTRATE	15	61	88	2620	777.28	15		61		88	2620	777.28
1245347020	COFFEY	SUSAN	SAN FRANCISCO	CA	Infectious Disease	S	ZOLPIDEM TARTRATE	ZOLPIDEM TARTRATE		15	15	450	109.13	0		0		0	0	0
1245597962	FOLTZ	CHRISTOPHER	PALM SPRINGS	CA	Infectious Disease	S	ZOLPIDEM TARTRATE	ZOLPIDEM TARTRATE		25	25	750	269.15		#		#
1265481949	KAUFMANN	JOHN	SANTA CRUZ	CA	Infectious Disease	S	ZOLPIDEM TARTRATE	ZOLPIDEM TARTRATE		46	48	1425	247.59		*	34		36	1065	228.9
1306046123	BHAGAT	BIPINCHANDRA	VICTORVILLE	CA	Infectious Disease	S	ZOLPIDEM TARTRATE	ZOLPIDEM TARTRATE	12	52	52	1560	754.05		*	13		13	390	282.19
1316962756	DREYER	JERROLD	SHERMAN OAKS	CA	Infectious Disease	S	ZOLPIDEM TARTRATE	ZOLPIDEM TARTRATE		13	16	480	206.1		*	13		16	480	206.1
1336172378	POSALSKI	IRVING	LOS ANGELES	CA	Infectious Disease	S	ZOLPIDEM TARTRATE	ZOLPIDEM TARTRATE	11	31	62	1835	348.33	11		31		62	1835	348.33
1336308378	BLUMENTHAL	JILL	SAN DIEGO	CA	Infectious Disease	S	ZOLPIDEM TARTRATE	ZOLPIDEM TARTRATE		13	13	390	112.43		*		*
1366699423	PARDO	MANUEL	ORANGE	CA	Infectious Disease	S	ZOLPIDEM TARTRATE	ZOLPIDEM TARTRATE		18	18	540	234.45		*		*
1386751576	HIRANO	LANCE	LONG BEACH	CA	Infectious Disease	S	ZOLPIDEM TARTRATE	ZOLPIDEM TARTRATE	11	41	49	1460	305.34		#		#
1396968376	PITCHON	HOWARD	BEVERLY HILLS	CA	Infectious Disease	S	ZOLPIDEM TARTRATE	ZOLPIDEM TARTRATE	13	59	79	2370	558.44		#	48		68	2040	446.33
1427046341	RICAURTE	JUAN	LOS ANGELES	CA	Infectious Disease	S	ZOLPIDEM TARTRATE	ZOLPIDEM TARTRATE	13	68	68	2040	559.74		*	28		28	840	258.4
1427136068	CHAMPSI	JAMILA	SOUTH SAN FRANCISCO	CA	Infectious Disease	S	ZOLPIDEM TARTRATE	ZOLPIDEM TARTRATE		41	41	960	437.1		*	30		30	630	289.26
1447208418	STRAYER	GREG	LONG BEACH	CA	Infectious Disease	S	ZOLPIDEM TARTRATE	ZOLPIDEM TARTRATE		32	32	846	197.56		*		*
1447427364	BROWN	SHERRILL	SACRAMENTO	CA	Infectious Disease	S	ZOLPIDEM TARTRATE	ZOLPIDEM TARTRATE		46	46	1290	634.78		*		*
1467640953	RUANE	PETER	LOS ANGELES	CA	Infectious Disease	S	ZOLPIDEM TARTRATE	ZOLPIDEM TARTRATE		13	15	450	123.03		#		#
1497765069	EDELSTEIN	HOWARD	OAKLAND	CA	Infectious Disease	S	ZOLPIDEM TARTRATE	ZOLPIDEM TARTRATE		15	15	405	94.1		#		#
1497863146	BACON	OLIVER	SAN FRANCISCO	CA	Infectious Disease	S	ZOLPIDEM TARTRATE	ZOLPIDEM TARTRATE		13	13	390	95.67	0		0		0	0	0
1508055138	MARFATIA	RINA	GREENBRAE	CA	Infectious Disease	S	ZOLPIDEM TARTRATE	ZOLPIDEM TARTRATE		18	25	730	150.81		*	18		25	730	150.81
1508858903	PATEL	NILESH	GLENDORA	CA	Infectious Disease	S	ZOLPIDEM TARTRATE	ZOLPIDEM TARTRATE	26	134	136.7	3766	988.2	13		42		44.7	1285	322.45
1538141619	TROIA-CANCIO	PAOLO	SACRAMENTO	CA	Infectious Disease	S	ZOLPIDEM TARTRATE	ZOLPIDEM TARTRATE	15	57	64	1910	343.77		*	30		37	1100	156.48
1538276324	HARE	CHARLES	SAN FRANCISCO	CA	Infectious Disease	S	ZOLPIDEM TARTRATE	ZOLPIDEM TARTRATE	14	82	82	2252	923.96		*	22		22	575	271.76
1538495973	WOOTEN	DARCY	SAN DIEGO	CA	Infectious Disease	S	ZOLPIDEM TARTRATE	ZOLPIDEM TARTRATE		15	15	450	96.58		*		*
1548208242	DE VENTE	JEROME	LONG BEACH	CA	Infectious Disease	S	ZOLPIDEM TARTRATE	ZOLPIDEM TARTRATE		28	28	838	245.34	0		0		0	0	0
1548335276	CHAMIE	GABRIEL	SAN FRANCISCO	CA	Infectious Disease	S	ZOLPIDEM TARTRATE	ZOLPIDEM TARTRATE		18	18	530	147.59		*	18		18	530	147.59
1548344641	ILARDE	JEANETTE	VENTURA	CA	Infectious Disease	S	ZOLPIDEM TARTRATE	ZOLPIDEM TARTRATE		12	12	345	49.77		*		*
1568548535	SMITH	DARVIN	REDWOOD CITY	CA	Infectious Disease	S	ZOLPIDEM TARTRATE	ZOLPIDEM TARTRATE		24	24	615	239.33		*		*
1598957490	KADAKIA	ANKITA	SAN DIEGO	CA	Infectious Disease	S	ZOLPIDEM TARTRATE	ZOLPIDEM TARTRATE		36	36	1080	171.94		*		*
1619933157	KELLER	DAVID	MONTEREY	CA	Infectious Disease	S	ZOLPIDEM TARTRATE	ZOLPIDEM TARTRATE		21	23	690	105.53		*		*
1639170806	AL DWAIRI	ABDULLAH	CHICO	CA	Infectious Disease	S	ZOLPIDEM TARTRATE	ZOLPIDEM TARTRATE	11	57	57	1710	430.62		*	17		17	510	143.48
1639254303	JACOBSON	SUSAN	FREMONT	CA	Infectious Disease	S	ZOLPIDEM TARTRATE	ZOLPIDEM TARTRATE		13	13	390	174.72	0		0		0	0	0
1649508581	SINGH	SUNITA	SANTA CRUZ	CA	Infectious Disease	S	ZOLPIDEM TARTRATE	ZOLPIDEM TARTRATE		25	25	730	246.23		*	25		25	730	246.23
1679526164	KATSIVAS	THEODOROS	SAN DIEGO	CA	Infectious Disease	S	ZOLPIDEM TARTRATE	ZOLPIDEM TARTRATE		42	42	1260	188.62		*	11		11	330	15.23
1689610990	NIJJAR	JAGRAJ	YUBA CITY	CA	Infectious Disease	S	ZOLPIDEM TARTRATE	ZOLPIDEM TARTRATE		19	19	570	95		#		#
1689667495	BREDEEK	U.	SAN FRANCISCO	CA	Infectious Disease	S	ZOLPIDEM TARTRATE	ZOLPIDEM TARTRATE		19	19.7	490	113.59		*		*
1699883694	PAUL	SIMON	FRESNO	CA	Infectious Disease	S	ZOLPIDEM TARTRATE	ZOLPIDEM TARTRATE	13	88	88	2520	570.66		*	25		25	660	158.79
1700045333	SEARS	DAVID	TORRANCE	CA	Infectious Disease	S	ZOLPIDEM TARTRATE	ZOLPIDEM TARTRATE		29	29	853	198.45	0		0		0	0	0
1710080684	UNA	STEVEN	CASTRO VALLEY	CA	Infectious Disease	S	ZOLPIDEM TARTRATE	ZOLPIDEM TARTRATE		43	54	1620	535.03		#		#
1720141153	CAPERNA	JOSEPH	SAN DIEGO	CA	Infectious Disease	S	ZOLPIDEM TARTRATE	ZOLPIDEM TARTRATE	18	92	92	2725	1106.93		*	34		34	985	206.11
1720162969	MARTIN	DIANNE	FREMONT	CA	Infectious Disease	S	ZOLPIDEM TARTRATE	ZOLPIDEM TARTRATE	14	44	62	1805	353.47		#		#
1740378728	STATNER	BARRY	THOUSAND OAKS	CA	Infectious Disease	S	ZOLPIDEM TARTRATE	ZOLPIDEM TARTRATE		36	40	1200	315.3		*	36		40	1200	315.3
1750558615	SZUMOWSKI	JOHN	SAN JOSE	CA	Infectious Disease	S	ZOLPIDEM TARTRATE	ZOLPIDEM TARTRATE		22	25.3	760	105.04		*		*
1760479786	AL-JASIM	MOHAMMED	EL CENTRO	CA	Infectious Disease	S	ZOLPIDEM TARTRATE	ZOLPIDEM TARTRATE		11	11	324	76.8		*		*
1770502650	SENTENO	MARCIA	LONG BEACH	CA	Infectious Disease	S	ZOLPIDEM TARTRATE	ZOLPIDEM TARTRATE		88	88	2640	622.12	0		0		0	0	0
1801876412	CHIA	JOHN	TORRANCE	CA	Infectious Disease	S	ZOLPIDEM TARTRATE	ZOLPIDEM TARTRATE		48	48	1440	361.38		*	24		24	720	162.89
1821327248	WRIGHT	DAVID	PACIFIC GROVE	CA	Infectious Disease	S	ZOLPIDEM TARTRATE	ZOLPIDEM TARTRATE		35	38	1130	467.49		#		#
1841276805	ALLEN	SUSAN	NEWPORT BEACH	CA	Infectious Disease	S	ZOLPIDEM TARTRATE	ZOLPIDEM TARTRATE		11	11	304	91.36		*	11		11	304	91.36
1841378445	TEMPESTA	RONALD	SOUTH SAN FRANCISCO	CA	Infectious Disease	S	ZOLPIDEM TARTRATE	ZOLPIDEM TARTRATE		14	14	380	131.89		#		#
1851680797	TANG	MICHELE	MOUNTAIN VIEW	CA	Infectious Disease	S	ZOLPIDEM TARTRATE	ZOLPIDEM TARTRATE		11	11	310	55		*		*
1861488249	DAWES	MELANIE	LANCASTER	CA	Infectious Disease	S	ZOLPIDEM TARTRATE	ZOLPIDEM TARTRATE	14	79	93	2750	1047.17		*	55		59	1770	832.5
1922033463	NUSSBAUM	JOSEPH	BEVERLY HILLS	CA	Infectious Disease	S	ZOLPIDEM TARTRATE	ZOLPIDEM TARTRATE		12	18	540	215.34		*	12		18	540	215.34
1932216124	MORTARA	LAURIE	LONG BEACH	CA	Infectious Disease	S	ZOLPIDEM TARTRATE	ZOLPIDEM TARTRATE	22	73	76	2210	463.33		#	62		65	1890	376.6
1942271275	RAND	DAVID	TORRANCE	CA	Infectious Disease	S	ZOLPIDEM TARTRATE	ZOLPIDEM TARTRATE	11	19	29	860	196.33	11		19		29	860	196.33
1982719480	BOGGS	JOHN	PALO ALTO	CA	Infectious Disease	S	ZOLPIDEM TARTRATE	ZOLPIDEM TARTRATE	14	49	51.7	1412	499.05	14		49		51.7	1412	499.05
1003043712	GOROKHOV	IGOR	BEVERLY HILLS	CA	Internal Medicine	S	ZOLPIDEM TARTRATE	ZOLPIDEM TARTRATE	19	60	61.1	1818	399.63		#		#
1003053950	NARAYAN	ARCHANA	ESCONDIDO	CA	Internal Medicine	S	ZOLPIDEM TARTRATE	ZOLPIDEM TARTRATE		11	11	164	88.98		*		*
1003116674	TAYLOR	TIFFNEY	TEMPLETON	CA	Internal Medicine	S	ZOLPIDEM TARTRATE	ZOLPIDEM TARTRATE	14	67	67	1975	446.57		#	55		55	1615	377.92
1003127655	ABOSHADY	MOUSTAFA	LOS ALAMITOS	CA	Internal Medicine	S	ZOLPIDEM TARTRATE	ZOLPIDEM TARTRATE		25	25	544	215.8		#		#
1003127986	WORKU	ASSEFA	SAN JOSE	CA	Internal Medicine	S	ZOLPIDEM TARTRATE	ZOLPIDEM TARTRATE		23	23	632	179.72		#		#
1003187766	LING	JIE	BURLINGAME	CA	Internal Medicine	S	ZOLPIDEM TARTRATE	ZOLPIDEM TARTRATE	18	64	65	1950	1027.96		#		#
1003230079	MOUSAVI	BEN	SAN DIEGO	CA	Internal Medicine	S	ZOLPIDEM TARTRATE	ZOLPIDEM TARTRATE		16	16	453	206.5		#		#
1003256843	NGUYEN	TAN	SUNNYVALE	CA	Internal Medicine	S	ZOLPIDEM TARTRATE	ZOLPIDEM TARTRATE		11	23	689	198.02		*		*
1003809765	WILSON	LISHA	OAKLAND	CA	Internal Medicine	S	ZOLPIDEM TARTRATE	ZOLPIDEM TARTRATE		43	51	1530	436.67		*	14		22	660	251.24
1003809963	REXINGER	KENNETH	SAN CLEMENTE	CA	Internal Medicine	S	ZOLPIDEM TARTRATE	ZOLPIDEM TARTRATE	22	98	126	3762	845.67	22		98		126	3762	845.67
1003814823	MURACHANIAN	KENNETH	SANTA ROSA	CA	Internal Medicine	S	ZOLPIDEM TARTRATE	ZOLPIDEM TARTRATE	12	44	48	1410	863.86	12		44		48	1410	863.86
1003818055	CHUN	RICHARD	ROSEVILLE	CA	Internal Medicine	S	ZOLPIDEM TARTRATE	ZOLPIDEM TARTRATE	21	79	86	2565	749.48		#	64		68	2025	557.14
1003818501	CHAN	JUSTIN	ALHAMBRA	CA	Internal Medicine	S	ZOLPIDEM TARTRATE	ZOLPIDEM TARTRATE		39	39	1170	177.46		#		#
1003827999	BARTHEL	HANS RICHARD	SANTA BARBARA	CA	Internal Medicine	S	ZOLPIDEM TARTRATE	ZOLPIDEM TARTRATE		48	48	1440	269.04		*	24		24	720	133.47
1003829326	CHEN	ALLAN	LOS ANGELES	CA	Internal Medicine	S	ZOLPIDEM TARTRATE	ZOLPIDEM TARTRATE	11	55	55	1650	523.92	11		55		55	1650	523.92
1003830191	LAM	RICHARD	SUN CITY	CA	Internal Medicine	S	ZOLPIDEM TARTRATE	ZOLPIDEM TARTRATE	26	117	156	4643	766.05		#	89		126	3760	569.21
1003832346	LEE	DAVID	ELK GROVE	CA	Internal Medicine	S	ZOLPIDEM TARTRATE	ZOLPIDEM TARTRATE	22	101	105	3150	887.83		#	85		89	2670	795.52
1003841370	LOWE	ROBERT	GRASS VALLEY	CA	Internal Medicine	S	ZOLPIDEM TARTRATE	ZOLPIDEM TARTRATE	26	77	118	3520	1082.11		#	66		97	2890	894.56
1003852708	CHEN	ANNE	FAIRFIELD	CA	Internal Medicine	S	ZOLPIDEM TARTRATE	ZOLPIDEM TARTRATE		16	20	600	219		*		*
1003862376	BROWN	PAUL	TORRANCE	CA	Internal Medicine	S	ZOLPIDEM TARTRATE	ZOLPIDEM TARTRATE	16	88	90	2700	831.96		#		#
1003872169	CHAE	SARAH	RIVERSIDE	CA	Internal Medicine	S	ZOLPIDEM TARTRATE	ZOLPIDEM TARTRATE		24	28	840	260.18		*	24		28	840	260.18
1003879685	TRAN	TINH	CARSON	CA	Internal Medicine	S	ZOLPIDEM TARTRATE	ZOLPIDEM TARTRATE		13	25	750	208.97		*	13		25	750	208.97
1003879826	JULIAN	KATHERINE	SAN FRANCISCO	CA	Internal Medicine	S	ZOLPIDEM TARTRATE	ZOLPIDEM TARTRATE		25	25	750	277.75		#		#
1003885302	BUTLER	LISA	POMONA	CA	Internal Medicine	S	ZOLPIDEM TARTRATE	ZOLPIDEM TARTRATE	14	36	42	1225	429.28	14		36		42	1225	429.28
1003887324	OGDEN	DAVID	GREENBRAE	CA	Internal Medicine	S	ZOLPIDEM TARTRATE	ZOLPIDEM TARTRATE	25	89	113	3295	817.08	25		89		113	3295	817.08
1003892894	LOPEZ	CARLOS	RANCHO MIRAGE	CA	Internal Medicine	S	ZOLPIDEM TARTRATE	ZOLPIDEM TARTRATE	25	107	145	4280	974.98		#		#
1003893801	NGUYEN	THERESA THANH	WESTMINSTER	CA	Internal Medicine	S	ZOLPIDEM TARTRATE	ZOLPIDEM TARTRATE	50	130	160	4785	1045.93		#		#
1003900366	TRAM	HIEU N	WESTMINSTER	CA	Internal Medicine	S	ZOLPIDEM TARTRATE	ZOLPIDEM TARTRATE	14	35	35	967	242.86	14		35		35	967	242.86
1003919655	RAO	NARAKANTI	CORONA	CA	Internal Medicine	S	ZOLPIDEM TARTRATE	ZOLPIDEM TARTRATE		33	33.2	995	389.27		*	33		33.2	995	389.27
1003927963	MAALA SARAO	NORMA	TORRANCE	CA	Internal Medicine	S	ZOLPIDEM TARTRATE	ZOLPIDEM TARTRATE		22	32	960	311.36		#		#
1003929225	HO	MARION	WOODLAND HILLS	CA	Internal Medicine	S	ZOLPIDEM TARTRATE	ZOLPIDEM TARTRATE		15	15	450	141.23		*	15		15	450	141.23
1003951013	HUSSAIN	YUSRA	PALO ALTO	CA	Internal Medicine	S	ZOLPIDEM TARTRATE	ZOLPIDEM TARTRATE		23	23	600	172.37		*	23		23	600	172.37
1003955493	GONZALEZ	DENISE	SAN FRANCISCO	CA	Internal Medicine	S	ZOLPIDEM TARTRATE	ZOLPIDEM TARTRATE		13	13	390	350.96	0		0		0	0	0
1003971003	AMOLIK	SHARMILA	FOLSOM	CA	Internal Medicine	S	ZOLPIDEM TARTRATE	ZOLPIDEM TARTRATE		17	21	615	192.97		*		*
1003980798	ASHE	REBECCA	SAN CARLOS	CA	Internal Medicine	S	ZOLPIDEM TARTRATE	ZOLPIDEM TARTRATE		26	38	1140	200.18		#		#
1003983958	LAI	ANDREW	SAN DIEGO	CA	Internal Medicine	S	ZOLPIDEM TARTRATE	ZOLPIDEM TARTRATE	21	55	67	1995	506.03		#		#
1003992264	SHIN	FRANK	SAN JOSE	CA	Internal Medicine	S	ZOLPIDEM TARTRATE	ZOLPIDEM TARTRATE	50	188	196	5315	1410.67		#		#
1003994179	KUNG	CHUNG	ANTIOCH	CA	Internal Medicine	S	ZOLPIDEM TARTRATE	ZOLPIDEM TARTRATE	11	56	56	1380	493.8		#		#
1003994914	DOLNICK	BRIAN	MODESTO	CA	Internal Medicine	S	ZOLPIDEM TARTRATE	ZOLPIDEM TARTRATE		22	22	645	245.04		#		#
1003996935	SHARP	CHRISTOPHER	PALO ALTO	CA	Internal Medicine	S	ZOLPIDEM TARTRATE	ZOLPIDEM TARTRATE		13	27	810	270.28		#		#
1003997024	WANG	CHRISTINE	SAN DIEGO	CA	Internal Medicine	S	ZOLPIDEM TARTRATE	ZOLPIDEM TARTRATE	13	29	56	1680	332.31	13		29		56	1680	332.31
1013000868	GREEN	MONITA	UKIAH	CA	Internal Medicine	S	ZOLPIDEM TARTRATE	ZOLPIDEM TARTRATE		12	12	360	122.62		*	12		12	360	122.62
1013006212	WILSON	REED	BEVERLY HILLS	CA	Internal Medicine	S	ZOLPIDEM TARTRATE	ZOLPIDEM TARTRATE		47	47	1410	467.96		*	47		47	1410	467.96
1013011055	KRISHNAMOORTHI	SOMA	ESCALON	CA	Internal Medicine	S	ZOLPIDEM TARTRATE	ZOLPIDEM TARTRATE	11	21	24	693	169.57		#		#
1013019017	ALDRICH	PETER	SAN DIEGO	CA	Internal Medicine	S	ZOLPIDEM TARTRATE	ZOLPIDEM TARTRATE	24	48	71.5	2095	585.53	24		48		71.5	2095	585.53
1013020437	DUONG	HUONG	TUSTIN	CA	Internal Medicine	S	ZOLPIDEM TARTRATE	ZOLPIDEM TARTRATE	19	76	94	2725	824.61	19		76		94	2725	824.61
1013022433	POOR	PHILIP	SACRAMENTO	CA	Internal Medicine	S	ZOLPIDEM TARTRATE	ZOLPIDEM TARTRATE		19	41	1210	60.56		*	19		41	1210	60.56
1013022722	LIU	WILLIAM	REDONDO BEACH	CA	Internal Medicine	S	ZOLPIDEM TARTRATE	ZOLPIDEM TARTRATE		13	13	390	114.81		*		*
1013024868	GUARNERI	ERMINIA	LA JOLLA	CA	Internal Medicine	T	ZOLPIDEM TARTRATE	ZOLPIDEM TARTRATE		16	20	600	131.89		*	16		20	600	131.89
1013028307	SPAR	MYLES	VENICE	CA	Internal Medicine	S	ZOLPIDEM TARTRATE	ZOLPIDEM TARTRATE		24	24	720	213.04	0		0		0	0	0
1013029313	LIU	CHAPLIN	SAN LEADNRO	CA	Internal Medicine	S	ZOLPIDEM TARTRATE	ZOLPIDEM TARTRATE	14	55	71.3	2139	470.55		#	29		44.3	1329	293.44
1013045970	EDRIS	MARWAN	LAGUNA HILLS	CA	Internal Medicine	S	ZOLPIDEM TARTRATE	ZOLPIDEM TARTRATE	15	67	69	2026	490.5		#	55		57	1666	371.54
1013054378	SUDDUTH	NICOLE	SANTA CRUZ	CA	Internal Medicine	S	ZOLPIDEM TARTRATE	ZOLPIDEM TARTRATE	16	57	67	1995	340.44	16		57		67	1995	340.44
1013065812	SAFAEI	SEVITLANA	NEWPORT BEACH	CA	Internal Medicine	S	ZOLPIDEM TARTRATE	ZOLPIDEM TARTRATE		17	17	500	136.12		*		*
1013067040	FOX	RENA	SAN FRANCISCO	CA	Internal Medicine	S	ZOLPIDEM TARTRATE	ZOLPIDEM TARTRATE	11	46	52	1553	405.05	11		46		52	1553	405.05
1013070234	DUONG	HAN	ROSEMEAD	CA	Internal Medicine	S	ZOLPIDEM TARTRATE	ZOLPIDEM TARTRATE	22	47	47	1378	303.84	22		47		47	1378	303.84
1013076694	VERETTO	FRED	SAN DIEGO	CA	Internal Medicine	S	ZOLPIDEM TARTRATE	ZOLPIDEM TARTRATE		14	14	378	124.85		*	14		14	378	124.85
1013080654	CHENG	HELEN	CAMERON PARK	CA	Internal Medicine	S	ZOLPIDEM TARTRATE	ZOLPIDEM TARTRATE	11	34	35.3	975	235.88		#		#
1013081611	KUJOK	HUSSAM	CARMICHAEL	CA	Internal Medicine	S	ZOLPIDEM TARTRATE	ZOLPIDEM TARTRATE		34	34	1020	238.53		*	22		22	660	219.93
1013085976	PERRY	FRANKLIN	PALO ALTO	CA	Internal Medicine	S	ZOLPIDEM TARTRATE	ZOLPIDEM TARTRATE		42	42	1260	317.77		*	24		24	720	150.38
1013088905	FRANCIA	EDGARDO	LOS ANGELES	CA	Internal Medicine	S	ZOLPIDEM TARTRATE	ZOLPIDEM TARTRATE		16	16	450	153.38		*	16		16	450	153.38
1013089762	O'KEEFE	PHILIP	SAN FRANCISCO	CA	Internal Medicine	S	ZOLPIDEM TARTRATE	ZOLPIDEM TARTRATE		13	25	750	157.04		*	13		25	750	157.04
1013089846	PALAVALLI	JAYASUDHA	UNION CITY	CA	Internal Medicine	S	ZOLPIDEM TARTRATE	ZOLPIDEM TARTRATE		28	28	839	334.96		*	28		28	839	334.96
1013093525	NGUYEN	BIEN	SAN JOSE	CA	Internal Medicine	S	ZOLPIDEM TARTRATE	ZOLPIDEM TARTRATE	22	57	57	1555	543.12	22		57		57	1555	543.12
1013094952	MAN	ALAN	SANTA CLARA	CA	Internal Medicine	S	ZOLPIDEM TARTRATE	ZOLPIDEM TARTRATE		34	34	735	273.39		#		#
1013097831	FOXMAN	ALEX	BEVERLY HILLS	CA	Internal Medicine	S	ZOLPIDEM TARTRATE	ZOLPIDEM TARTRATE	18	85	90	2700	680.8		#	69		74	2220	556.59
1013098557	CHANDRASHEKAR	JAMBUR	INDIO	CA	Internal Medicine	S	ZOLPIDEM TARTRATE	ZOLPIDEM TARTRATE		23	23.4	702	87.95		#		#
1013099746	TAN	KWAN	LA PALMA	CA	Internal Medicine	S	ZOLPIDEM TARTRATE	ZOLPIDEM TARTRATE	11	41	41	1201	260.29		*	28		28	811	170.93
1013123892	KISSINGER	GLENN	DINUBA	CA	Internal Medicine	S	ZOLPIDEM TARTRATE	ZOLPIDEM TARTRATE		14	14	420	125.1		*		*
1013146794	KAUR	LAKHVIR	ROSEVILLE	CA	Internal Medicine	S	ZOLPIDEM TARTRATE	ZOLPIDEM TARTRATE		24	26	780	237.14		*	24		26	780	237.14
1013154400	ZADEH	ALIDAD	EL CENTRO	CA	Internal Medicine	S	ZOLPIDEM TARTRATE	ZOLPIDEM TARTRATE	43	111	113.1	3286	634.99		#	83		85	2443	511.42
1013161306	ABRAHAM	SUNIL	VICTORVILLE	CA	Internal Medicine	S	ZOLPIDEM TARTRATE	ZOLPIDEM TARTRATE		27	28.2	846	266.64		#		#
1013168483	YARBROUGH	CORINNE	SAN DIEGO	CA	Internal Medicine	S	ZOLPIDEM TARTRATE	ZOLPIDEM TARTRATE	11	35	37.5	1100	352.8		#		#
1013178102	KOZLOWSKI	ROBERT	VALENCIA	CA	Internal Medicine	S	ZOLPIDEM TARTRATE	ZOLPIDEM TARTRATE		19	19	570	288.8		#		#
1013246867	CAO	DAVID	TORRANCE	CA	Internal Medicine	S	ZOLPIDEM TARTRATE	ZOLPIDEM TARTRATE		17	17	238	116.51		*	17		17	238	116.51
1013905017	VU	CHUNG	SAN JOSE	CA	Internal Medicine	S	ZOLPIDEM TARTRATE	ZOLPIDEM TARTRATE	13	37	37	1010	208.39		#		#
1013907203	WALTERS	JOHN	OXNARD	CA	Internal Medicine	S	ZOLPIDEM TARTRATE	ZOLPIDEM TARTRATE		16	16	480	57.48		*	16		16	480	57.48
1013909811	BERRY	SHANNON	TEMPLETON	CA	Internal Medicine	S	ZOLPIDEM TARTRATE	ZOLPIDEM TARTRATE	25	105	129	3870	906.4	25		105		129	3870	906.4
1013910140	O'SHEA	GERALDINE	JACKSON	CA	Internal Medicine	S	ZOLPIDEM TARTRATE	ZOLPIDEM TARTRATE		33	53	1590	231.11		*	33		53	1590	231.11
1013916048	NGUYEN	THANG	SUN CITY	CA	Internal Medicine	S	ZOLPIDEM TARTRATE	ZOLPIDEM TARTRATE		16	22	635	132.78		#		#
1013921634	LIBERMAN	MIRYAM	WESTLAKE VILLAGE	CA	Internal Medicine	S	ZOLPIDEM TARTRATE	ZOLPIDEM TARTRATE		18	39	1170	266.61		#		#
1013948256	PRECIADO	JOSEPHINE	SANTA BARBARA	CA	Internal Medicine	S	ZOLPIDEM TARTRATE	ZOLPIDEM TARTRATE		25	25	668	107.36		#		#
1013951870	BADDAY	JALAL	UPLAND	CA	Internal Medicine	S	ZOLPIDEM TARTRATE	ZOLPIDEM TARTRATE		31	48	1440	388.45		#		#
1013960756	HUANG	GARY	CATHEDRAL CITY	CA	Internal Medicine	S	ZOLPIDEM TARTRATE	ZOLPIDEM TARTRATE	28	99	115	3450	890.21		#	76		92	2760	720.5
1013976984	HELFAT	ARTHUR	ANAHEIM	CA	Internal Medicine	S	ZOLPIDEM TARTRATE	ZOLPIDEM TARTRATE		27	27	810	256.61		#		#
1013978063	REYNOLDS	PAUL	SACRAMENTO	CA	Internal Medicine	S	ZOLPIDEM TARTRATE	ZOLPIDEM TARTRATE		20	20	517	228.71		*		*
1013991553	HADDOCK	DIANE	SACRAMENTO	CA	Internal Medicine	S	ZOLPIDEM TARTRATE	ZOLPIDEM TARTRATE		17	26	757	197.98		#		#
1013996370	ALLARI	TIMOTHY W	SANTA CRUZ	CA	Internal Medicine	S	ZOLPIDEM TARTRATE	ZOLPIDEM TARTRATE	17	64	76	2200	546.68		#		#
1023002813	COHEN	MITCHELL	LOS ANGELES	CA	Internal Medicine	S	ZOLPIDEM TARTRATE	ZOLPIDEM TARTRATE	23	103	109	3270	1180.03	23		103		109	3270	1180.03
1023006103	WADHWA	RAJU	MANHATTAN BEACH	CA	Internal Medicine	S	ZOLPIDEM TARTRATE	ZOLPIDEM TARTRATE		11	19	570	44.9		*	11		19	570	44.9
1023013349	SALBERG	JEFFREY	TARZANA	CA	Internal Medicine	S	ZOLPIDEM TARTRATE	ZOLPIDEM TARTRATE	27	140	198	5940	1385.59		#		#
1023014800	MARTINEZ	IVAN	ANAHEIM HILLS	CA	Internal Medicine	S	ZOLPIDEM TARTRATE	ZOLPIDEM TARTRATE		19	20	600	100.45		*	19		20	600	100.45
1023015740	SARKIES	NADIM	BAKERSFIELD	CA	Internal Medicine	S	ZOLPIDEM TARTRATE	ZOLPIDEM TARTRATE	14	79	87	2610	516.74		*	49		55	1650	282.6
1023016292	MILLS	KENNETH	SAN FRANCISCO	CA	Internal Medicine	S	ZOLPIDEM TARTRATE	ZOLPIDEM TARTRATE		39	45	1316	353.42		*	28		34	986	274.77
1023020252	COHEN	DAVID	SAN FRANCISCO	CA	Internal Medicine	S	ZOLPIDEM TARTRATE	ZOLPIDEM TARTRATE		18	18	510	152.52		*	18		18	510	152.52
1023024346	GUERRERO-NIEVA	ARLEEN	LONG BEACH	CA	Internal Medicine	S	ZOLPIDEM TARTRATE	ZOLPIDEM TARTRATE		43	43	1215	401.61		*	43		43	1215	401.61
1023024916	MODI	MEERA	LOS ANGELES	CA	Internal Medicine	S	ZOLPIDEM TARTRATE	ZOLPIDEM TARTRATE		13	15	450	37.55		*		*
1023028917	OPPENHEIM	ALFRED	CORTE MADERA	CA	Internal Medicine	S	ZOLPIDEM TARTRATE	ZOLPIDEM TARTRATE	13	50	78	2325	877.38	13		50		78	2325	877.38
1023033107	SHIRAZI	KEYVAN	ENCINO	CA	Internal Medicine	S	ZOLPIDEM TARTRATE	ZOLPIDEM TARTRATE	62	295	312.2	9145	2302.49		#		#
1023034030	SOLIMAN	ARSEEN	CONCORD	CA	Internal Medicine	S	ZOLPIDEM TARTRATE	ZOLPIDEM TARTRATE	27	124	158	4740	1299.96		#	103		137	4110	1185.23
1023034212	WARING	GRAHAM	SANTA MONICA	CA	Internal Medicine	S	ZOLPIDEM TARTRATE	ZOLPIDEM TARTRATE	11	21	25	740	151.44		#		#
1023036670	GERARD	MARK	BURBANK	CA	Internal Medicine	S	ZOLPIDEM TARTRATE	ZOLPIDEM TARTRATE		29	45.1	1337	325.36		*	29		45.1	1337	325.36
1023037470	SUNDBERG	RICHARD	SAN FRANCISCO	CA	Internal Medicine	S	ZOLPIDEM TARTRATE	ZOLPIDEM TARTRATE		15	15	450	36.39		*	15		15	450	36.39
1023038031	GRIFFIN	THOMAS	FRESNO	CA	Internal Medicine	S	ZOLPIDEM TARTRATE	ZOLPIDEM TARTRATE		15	15	428	60.25		*	15		15	428	60.25
1023043635	RABADI	FARES	NORTHRIDGE	CA	Internal Medicine	S	ZOLPIDEM TARTRATE	ZOLPIDEM TARTRATE		22	30	900	180.38		#		#
1023045861	MARGUGLIO	PAUL	HEALDSBURG	CA	Internal Medicine	S	ZOLPIDEM TARTRATE	ZOLPIDEM TARTRATE	17	44	67	1942	612.87	17		44		67	1942	612.87
1023047198	KRISHNAN	SUBBARAYAN	HEMET	CA	Internal Medicine	S	ZOLPIDEM TARTRATE	ZOLPIDEM TARTRATE		43	49	1470	350.54		*	27		33	990	255.1
1023047669	SUYAT	GEORGE	LOS ANGELES	CA	Internal Medicine	S	ZOLPIDEM TARTRATE	ZOLPIDEM TARTRATE		17	17	470	132.92		*		*
1023049624	BRINCKERHOFF	ARTHUR	CHICO	CA	Internal Medicine	S	ZOLPIDEM TARTRATE	ZOLPIDEM TARTRATE	23	111	147	4385	1367.59		#		#
1023054269	PATEL	PURNIMA	WILDOMAR	CA	Internal Medicine	S	ZOLPIDEM TARTRATE	ZOLPIDEM TARTRATE		20	37	1070	181.86		*	20		37	1070	181.86
1023058963	KHOUZAM	ATEF	NEWPORT BEACH	CA	Internal Medicine	S	ZOLPIDEM TARTRATE	ZOLPIDEM TARTRATE	11	36	36	915	431.78	11		36		36	915	431.78
1023081387	BUI	LOC	WESTMINSTER	CA	Internal Medicine	S	ZOLPIDEM TARTRATE	ZOLPIDEM TARTRATE	16	37	37	1110	233.93		#		#
1023093663	WAGNER	PAUL	SAN DIEGO	CA	Internal Medicine	S	ZOLPIDEM TARTRATE	ZOLPIDEM TARTRATE		22	26	780	194.17		#		#
1023096831	MORGAN	LAURA	PALM DESERT	CA	Internal Medicine	S	ZOLPIDEM TARTRATE	ZOLPIDEM TARTRATE	31	158	198	5940	1637.9		#		#
1023108016	CAMPBELL	MATTHEW	BRENTWOOD	CA	Internal Medicine	S	ZOLPIDEM TARTRATE	ZOLPIDEM TARTRATE	15	34	38	1130	222.27		#		#
1023108925	POPOVA	STELLA	LOS ANGELES	CA	Internal Medicine	S	ZOLPIDEM TARTRATE	ZOLPIDEM TARTRATE	25	121	121	3630	759.41	25		121		121	3630	759.41
1023110343	SKORETZ	LYNNETTA	LOMA LINDA	CA	Internal Medicine	S	ZOLPIDEM TARTRATE	ZOLPIDEM TARTRATE		21	21	630	210.95		*		*
1023118486	YU	HON	SANTA ANA	CA	Internal Medicine	S	ZOLPIDEM TARTRATE	ZOLPIDEM TARTRATE	11	18	24	720	260.04	11		18		24	720	260.04
1023124054	PAK	JAESOO	CERRITOS	CA	Internal Medicine	S	ZOLPIDEM TARTRATE	ZOLPIDEM TARTRATE	28	61	61	1820	436.44	28		61		61	1820	436.44
1023147675	BUCKINGHAM	ROBERT	OJAI	CA	Internal Medicine	S	ZOLPIDEM TARTRATE	ZOLPIDEM TARTRATE		19	23	659	174.72		#		#
1023149440	HUMPHRIES	SIMON	LOS ALTOS	CA	Internal Medicine	S	ZOLPIDEM TARTRATE	ZOLPIDEM TARTRATE		26	52	1540	578.72		*	26		52	1540	578.72
1023156296	PETERS	ANNE	LOS ANGELES	CA	Internal Medicine	S	ZOLPIDEM TARTRATE	ZOLPIDEM TARTRATE	11	24	34	1020	119.76	11		24		34	1020	119.76
1023162187	JIAO	LU	PASADENA	CA	Internal Medicine	S	ZOLPIDEM TARTRATE	ZOLPIDEM TARTRATE		13	13	370	144.3		*	13		13	370	144.3
1023168127	CORRY	DALILA	NORTHRIDGE	CA	Internal Medicine	S	ZOLPIDEM TARTRATE	ZOLPIDEM TARTRATE		51	51	1510	419.85		*	24		24	720	248.04
1023171162	ALCOCER	VICTOR	OXNARD	CA	Internal Medicine	S	ZOLPIDEM TARTRATE	ZOLPIDEM TARTRATE		12	12	360	107.48	0		0		0	0	0
1023171501	JANDALI	AMER	MORENO VALLEY	CA	Internal Medicine	S	ZOLPIDEM TARTRATE	ZOLPIDEM TARTRATE		15	21	630	119.01		*	15		21	630	119.01
1023177607	MOSES	DEVADAS	LOMA LINDA	CA	Internal Medicine	S	ZOLPIDEM TARTRATE	ZOLPIDEM TARTRATE		12	12.2	348	103.34	0		0		0	0	0
1023180866	ZHOU	JULIE	FREMONT	CA	Internal Medicine	S	ZOLPIDEM TARTRATE	ZOLPIDEM TARTRATE		18	20	555	162.45		*	18		20	555	162.45
1023180874	ABASCAL	LUBA	SAN FRANCISCO	CA	Internal Medicine	S	ZOLPIDEM TARTRATE	ZOLPIDEM TARTRATE		35	35	875	325.34		*	35		35	875	325.34
1023181658	DUONG	PAUL	WESTMINSTER	CA	Internal Medicine	S	ZOLPIDEM TARTRATE	ZOLPIDEM TARTRATE		17	21	630	231.8		*	17		21	630	231.8
1023183480	SCHWARTZ	ALAN	SANTA ANA	CA	Internal Medicine	S	ZOLPIDEM TARTRATE	ZOLPIDEM TARTRATE		24	24	720	125.31		*		*
1023191285	VAIL	LISA	SAN FRANCISCO	CA	Internal Medicine	S	ZOLPIDEM TARTRATE	ZOLPIDEM TARTRATE	12	29	31.8	914	204.3	12		29		31.8	914	204.3
1023193125	NGUYEN	JONATHAN	LONG BEACH	CA	Internal Medicine	S	ZOLPIDEM TARTRATE	ZOLPIDEM TARTRATE	110	246	259	7769	627.39	98		203		212	6360	537.62
1023196185	WEISS	MICHAEL	WALNUT CREEK	CA	Internal Medicine	S	ZOLPIDEM TARTRATE	ZOLPIDEM TARTRATE	24	131	131	3495	1531.32		#		#
1023198272	REIKES	ANDREW	ORANGE	CA	Internal Medicine	S	ZOLPIDEM TARTRATE	ZOLPIDEM TARTRATE	27	89	121	3631	1184.85	27		89		121	3631	1184.85
1023225521	CHOUDHRY	SARA	REDDING	CA	Internal Medicine	S	ZOLPIDEM TARTRATE	ZOLPIDEM TARTRATE		21	21	630	182.5		*	21		21	630	182.5
1023239035	DING	SZE HOAY	SAN MARCOS	CA	Internal Medicine	S	ZOLPIDEM TARTRATE	ZOLPIDEM TARTRATE		26	26	780	286.14		#		#
1023293016	YADEGARI	MICHAEL	VAN NUYS	CA	Internal Medicine	S	ZOLPIDEM TARTRATE	ZOLPIDEM TARTRATE		14	14	358	102.18		*		*
1023375847	AHN	ESTHER	CULVER CITY	CA	Internal Medicine	S	ZOLPIDEM TARTRATE	ZOLPIDEM TARTRATE		24	28	840	210.33		#		#
1023377637	LOWERY	MARY	PISMO BEACH	CA	Internal Medicine	S	ZOLPIDEM TARTRATE	ZOLPIDEM TARTRATE		27	31	930	120.93		*	27		31	930	120.93
1033100045	GALLIK	DONNA	LOS ANGELES	CA	Internal Medicine	S	ZOLPIDEM TARTRATE	ZOLPIDEM TARTRATE		12	12	320	36.21		*	12		12	320	36.21
1033100516	ANNADURAI	BALA	FREMONT	CA	Internal Medicine	S	ZOLPIDEM TARTRATE	ZOLPIDEM TARTRATE	20	80	102	3040	703.96		#	68		90	2680	679.88
1033104724	MENON	RADHA	APPLE VALLEY	CA	Internal Medicine	S	ZOLPIDEM TARTRATE	ZOLPIDEM TARTRATE		49	53	1590	452.58		#		#
1033105598	ZEMEDE	MARKOS	FRESNO	CA	Internal Medicine	S	ZOLPIDEM TARTRATE	ZOLPIDEM TARTRATE	11	33	40	1200	291.09	11		33		40	1200	291.09
1033113006	FARINHA	PEDRO	RIDGECREST	CA	Internal Medicine	S	ZOLPIDEM TARTRATE	ZOLPIDEM TARTRATE		30	48	1440	319.7		*	17		35	1050	190.09
1033115688	SUSSMAN	CLIFFORD	SAN DIMAS	CA	Internal Medicine	S	ZOLPIDEM TARTRATE	ZOLPIDEM TARTRATE		14	18	515	216.16		*	14		18	515	216.16
1033122601	LAM	MICHAEL	LAKE ELSINORE	CA	Internal Medicine	S	ZOLPIDEM TARTRATE	ZOLPIDEM TARTRATE		24	30	900	541.39		#		#
1033123922	PALMA	ROSE	SAN JOSE	CA	Internal Medicine	S	ZOLPIDEM TARTRATE	ZOLPIDEM TARTRATE		28	28	840	189.56		*	28		28	840	189.56
1033125075	ONG	TIMOTHY	SAN JOSE	CA	Internal Medicine	S	ZOLPIDEM TARTRATE	ZOLPIDEM TARTRATE	11	65	65	1635	341.33		*	25		25	750	143.64
1033129135	NASSAR	ALLAN	MADERA	CA	Internal Medicine	S	ZOLPIDEM TARTRATE	ZOLPIDEM TARTRATE		26	52	1560	413.6		*	12		20	600	88.68
1033136510	PRUDENTE	ERNEST	SANTA MONICA	CA	Internal Medicine	S	ZOLPIDEM TARTRATE	ZOLPIDEM TARTRATE	40	129	152	4500	1155.19	40		129		152	4500	1155.19
1033140702	HASSID	EDWIN	SAN FRANCISCO	CA	Internal Medicine	S	ZOLPIDEM TARTRATE	ZOLPIDEM TARTRATE		40	52	813	330.58		*	40		52	813	330.58
1033140801	GORDON	SCOTT	LAKEWOOD	CA	Internal Medicine	S	ZOLPIDEM TARTRATE	ZOLPIDEM TARTRATE		18	18	408	132.09		*		*
1033144605	MESERVE	LESLIE	NEWPORT BEACH	CA	Internal Medicine	S	ZOLPIDEM TARTRATE	ZOLPIDEM TARTRATE	31	113	147	4395	1179.43		#		#
1033145701	SHARIM	HOMAYOUN	BEVERLY HILLS	CA	Internal Medicine	S	ZOLPIDEM TARTRATE	ZOLPIDEM TARTRATE	37	156	186	5575	1092.91		#		#
1033154018	NASSIM YAZD	ARASH	SACRAMENTO	CA	Internal Medicine	S	ZOLPIDEM TARTRATE	ZOLPIDEM TARTRATE	13	63	75	2250	419.33	13		63		75	2250	419.33
1033154448	ROGANOVIC	MIRA	ELK GROVE	CA	Internal Medicine	S	ZOLPIDEM TARTRATE	ZOLPIDEM TARTRATE		33	33	873	267.39		*	12		12	321	138.74
1033160692	BEN-ZEEV	DEVORAH	WALNUT CREEK	CA	Internal Medicine	S	ZOLPIDEM TARTRATE	ZOLPIDEM TARTRATE	12	32	37	1110	331.12		#		#
1033174826	AZIZAD	MASOUD	NORTHRIDGE	CA	Internal Medicine	S	ZOLPIDEM TARTRATE	ZOLPIDEM TARTRATE	13	43	77	2310	402.98		#		#
1033175658	DUONG	KIEN-AN	FOUNTAIN VALLEY	CA	Internal Medicine	S	ZOLPIDEM TARTRATE	ZOLPIDEM TARTRATE		49	61	1830	403.36		#		#
1033175997	LO	CONSTANCE	SAN JOSE	CA	Internal Medicine	S	ZOLPIDEM TARTRATE	ZOLPIDEM TARTRATE		23	23	660	142.45		#		#
1033179379	HASHEM	HANI	COVINA	CA	Internal Medicine	S	ZOLPIDEM TARTRATE	ZOLPIDEM TARTRATE	13	61	67	2010	424.69		#	48		52	1560	390.44
1033182530	KARLYN	KRISTIN	PASADENA	CA	Internal Medicine	S	ZOLPIDEM TARTRATE	ZOLPIDEM TARTRATE		27	35	1051	237.96		#		#
1033188602	WANG	PAMELA	DANVILLE	CA	Internal Medicine	S	ZOLPIDEM TARTRATE	ZOLPIDEM TARTRATE	12	43	43	1244	229.7	12		43		43	1244	229.7
1033189634	SHIELD	JOHN	SONORA	CA	Internal Medicine	S	ZOLPIDEM TARTRATE	ZOLPIDEM TARTRATE	14	52	64	1709	433.59	14		52		64	1709	433.59
1033205273	KLEIN	MICHAEL	GLENDALE	CA	Internal Medicine	S	ZOLPIDEM TARTRATE	ZOLPIDEM TARTRATE	17	62	76	2245	657.04	17		62		76	2245	657.04
1033205778	WOIWODE	NORA	SUNNYVALE	CA	Internal Medicine	S	ZOLPIDEM TARTRATE	ZOLPIDEM TARTRATE		26	36	1080	194.21		*	26		36	1080	194.21
1033210984	DICKENS	RIO	SAN DIEGO	CA	Internal Medicine	S	ZOLPIDEM TARTRATE	ZOLPIDEM TARTRATE		17	19.2	559	110.31		*	17		19.2	559	110.31
1033213111	DAVATGARZADEH	AROUSHA	VALENCIA	CA	Internal Medicine	S	ZOLPIDEM TARTRATE	ZOLPIDEM TARTRATE		34	34	983	311.54		*	34		34	983	311.54
1033219084	LADINES	ROBERT	PASADENA	CA	Internal Medicine	S	ZOLPIDEM TARTRATE	ZOLPIDEM TARTRATE		12	12	272	91.95		*		*
1033255021	FERNANDO	EARL	FRESNO	CA	Internal Medicine	S	ZOLPIDEM TARTRATE	ZOLPIDEM TARTRATE	32	116	118	3525	711.22	21		61		62	1845	296.58
1033263272	FRISCH	DAVID	BEVERLY HILLS	CA	Internal Medicine	S	ZOLPIDEM TARTRATE	ZOLPIDEM TARTRATE	35	131	143	4245	1197.3	35		131		143	4245	1197.3
1033293634	HAHN	JAMES	LOS ANGELES	CA	Internal Medicine	S	ZOLPIDEM TARTRATE	ZOLPIDEM TARTRATE	16	34	35.5	812	179.05		#		#
1033296207	ALINE	PETER	OXNARD	CA	Internal Medicine	S	ZOLPIDEM TARTRATE	ZOLPIDEM TARTRATE		11	13	310	110.86		*	11		13	310	110.86
1033298963	HUYNH	DAT	SAN JOSE	CA	Internal Medicine	S	ZOLPIDEM TARTRATE	ZOLPIDEM TARTRATE	18	30	31	845	188.41		#		#
1033299912	WOODHOUSE	DAVID	VACAVILLE	CA	Internal Medicine	S	ZOLPIDEM TARTRATE	ZOLPIDEM TARTRATE	19	139	161	4830	1106.97		#	69		83	2490	528.6
1033317268	GREENWOOD	DANIEL	SAN FRANCISCO	CA	Internal Medicine	S	ZOLPIDEM TARTRATE	ZOLPIDEM TARTRATE		36	36	820	299.54		#		#
1033329792	OPREA	LUCIAN	BRAWLEY	CA	Internal Medicine	S	ZOLPIDEM TARTRATE	ZOLPIDEM TARTRATE	12	25	25	735	166.4		#		#
1033361290	SULIEMAN	SUSAN	LOS ANGELES	CA	Internal Medicine	S	ZOLPIDEM TARTRATE	ZOLPIDEM TARTRATE		18	20	600	167.29		*	18		20	600	167.29
1033375563	INDACOCHEA	RICARDO	SAN YSIDRO	CA	Internal Medicine	S	ZOLPIDEM TARTRATE	ZOLPIDEM TARTRATE		13	13	390	84.5		#		#
1033389820	MALIT	DAVID JEROME	SAN FRANCISCO	CA	Internal Medicine	S	ZOLPIDEM TARTRATE	ZOLPIDEM TARTRATE		13	13	360	121.97		*	13		13	360	121.97
1033394929	CANCEKO	JEFFREY	LOS ANGELES	CA	Internal Medicine	S	ZOLPIDEM TARTRATE	ZOLPIDEM TARTRATE		19	19	552	111.33		*		*
1033400163	LOW	JUSTIN	CUPERTINO	CA	Internal Medicine	S	ZOLPIDEM TARTRATE	ZOLPIDEM TARTRATE		36	36	917	381.15		*	22		22	497	243.63
1033421730	SUE	ERIC	LOS ANGELES	CA	Internal Medicine	S	ZOLPIDEM TARTRATE	ZOLPIDEM TARTRATE	21	74	127	3800	996.23	21		74		127	3800	996.23
1033425459	CHEON	ISABEL	SAN DIEGO	CA	Internal Medicine	S	ZOLPIDEM TARTRATE	ZOLPIDEM TARTRATE	26	99	115	3420	1191.57		#	80		96	2850	988.72
1033525456	AL WAHSH	EZZADDIN	LOS BANOS	CA	Internal Medicine	S	ZOLPIDEM TARTRATE	ZOLPIDEM TARTRATE	15	60	60	1793	409.4		#	46		46	1373	292.26
1033535182	NIENABER	MATTHEW	SANTA MONICA	CA	Internal Medicine	S	ZOLPIDEM TARTRATE	ZOLPIDEM TARTRATE		16	16	480	232.83		*	16		16	480	232.83
1033537493	DE JONG	TYLER	LONG BEACH	CA	Internal Medicine	S	ZOLPIDEM TARTRATE	ZOLPIDEM TARTRATE		37	37	1110	339.66		#		#
1043205594	MANJAL	SUKHBIR	FRESNO	CA	Internal Medicine	S	ZOLPIDEM TARTRATE	ZOLPIDEM TARTRATE	12	61	61	1830	422.73		#		#
1043205909	SLAVOV	CARMEN	MISSION HILLS	CA	Internal Medicine	S	ZOLPIDEM TARTRATE	ZOLPIDEM TARTRATE		31	32	960	246.81		#		#
1043209554	MIRZAIAN	ALEN	GLENDALE	CA	Internal Medicine	S	ZOLPIDEM TARTRATE	ZOLPIDEM TARTRATE		52	64	1920	527.1		*	40		52	1560	441.51
1043218209	BOUVIER	DENIS	SAN FRANCISCO	CA	Internal Medicine	S	ZOLPIDEM TARTRATE	ZOLPIDEM TARTRATE		53	53	372	272.01		*	53		53	372	272.01
1043218563	NAHED	MOHAMMAD	MISSION HILLS	CA	Internal Medicine	S	ZOLPIDEM TARTRATE	ZOLPIDEM TARTRATE		17	21	630	139.99		#		#
1043219678	WENG	JOSH	ARCADIA	CA	Internal Medicine	S	ZOLPIDEM TARTRATE	ZOLPIDEM TARTRATE	37	144	152	4497	1020.73		#	119		127	3747	843.61
1043220031	MARDANZAI	JOSEPH	SAN RAMON	CA	Internal Medicine	S	ZOLPIDEM TARTRATE	ZOLPIDEM TARTRATE		11	20.3	592	55.68		*	11		20.3	592	55.68
1043221781	BARBA	RIGOBERTO	WOODLAND	CA	Internal Medicine	S	ZOLPIDEM TARTRATE	ZOLPIDEM TARTRATE		31	39	1170	424.42		#		#
1043223431	PATEL	VIJAYKUMAR	DELANO	CA	Internal Medicine	S	ZOLPIDEM TARTRATE	ZOLPIDEM TARTRATE	39	191	191	5712	1193.26	26		112		112	3342	668.45
1043232085	DEMIAN	ROMANY	OXNARD	CA	Internal Medicine	S	ZOLPIDEM TARTRATE	ZOLPIDEM TARTRATE		22	26	770	163.34		*	22		26	770	163.34
1043233281	CHEN	SHAW	LOS ANGELES	CA	Internal Medicine	S	ZOLPIDEM TARTRATE	ZOLPIDEM TARTRATE		16	16	480	46.29		#		#
1043236292	KORDAS	KARIN	ESCONDIDO	CA	Internal Medicine	S	ZOLPIDEM TARTRATE	ZOLPIDEM TARTRATE	12	40	59.6	1773	367.34		#		#
1043238041	RUBIN	RUTH	CORTE MADERA	CA	Internal Medicine	S	ZOLPIDEM TARTRATE	ZOLPIDEM TARTRATE	16	65	85	2511	676.95	16		65		85	2511	676.95
1043239841	LE	LARA	ESCONDIDO	CA	Internal Medicine	S	ZOLPIDEM TARTRATE	ZOLPIDEM TARTRATE	11	62	75	2205	657.44	11		62		75	2205	657.44
1043245640	GALIER	PETER	LOS ANGELES	CA	Internal Medicine	S	ZOLPIDEM TARTRATE	ZOLPIDEM TARTRATE	18	56	62	1814	556.48	18		56		62	1814	556.48
1043268014	HOANG	TRI-DUNG	SACRAMENTO	CA	Internal Medicine	S	ZOLPIDEM TARTRATE	ZOLPIDEM TARTRATE	17	40	40	1200	221.49	17		40		40	1200	221.49
1043268949	RAHIMI	MARYAM	ORANGE	CA	Internal Medicine	S	ZOLPIDEM TARTRATE	ZOLPIDEM TARTRATE	15	75	77	2295	507.59		*	16		18	525	110.35
1043269194	ENAYATI	ALI	LOS ANGELES	CA	Internal Medicine	S	ZOLPIDEM TARTRATE	ZOLPIDEM TARTRATE	28	73	115	3450	778.6		#		#
1043279359	DAYON	ELLEN	SEAL BEACH	CA	Internal Medicine	S	ZOLPIDEM TARTRATE	ZOLPIDEM TARTRATE	13	51	58	1740	504.79	13		51		58	1740	504.79
1043284979	YANG	ALISA	PASADENA	CA	Internal Medicine	S	ZOLPIDEM TARTRATE	ZOLPIDEM TARTRATE		17	17	510	166.82		*	17		17	510	166.82
1043295363	FARBER	NEIL	LA JOLLA	CA	Internal Medicine	S	ZOLPIDEM TARTRATE	ZOLPIDEM TARTRATE		37	45	1350	365.82		*	37		45	1350	365.82
1043305113	EISENHART	PAULA	SAN DIEGO	CA	Internal Medicine	S	ZOLPIDEM TARTRATE	ZOLPIDEM TARTRATE	12	21	33	990	199.74	12		21		33	990	199.74
1043305394	WHANG	SEON	LOS ANGELES	CA	Internal Medicine	S	ZOLPIDEM TARTRATE	ZOLPIDEM TARTRATE	22	51	52	1560	353.35		#		#
1043309354	NASSRALLA	SUZY	APTOS	CA	Internal Medicine	S	ZOLPIDEM TARTRATE	ZOLPIDEM TARTRATE	23	59	69.3	1975	293.33		#		#
1043315740	BENNITT	ELIZA	MENLO PARK	CA	Internal Medicine	S	ZOLPIDEM TARTRATE	ZOLPIDEM TARTRATE	16	47	67	2010	400.65		#		#
1043316656	BISWAS	NANDA	VICTORVILLE	CA	Internal Medicine	S	ZOLPIDEM TARTRATE	ZOLPIDEM TARTRATE		49	49	1470	976.14		*	12		12	360	73.55
1043324742	RIZKALLA	SUZANNE	LOMA LINDA	CA	Internal Medicine	S	ZOLPIDEM TARTRATE	ZOLPIDEM TARTRATE	36	163	219.2	6528	1709.46	21		82		120	3568	937.83
1043350143	CHEN	ILING	SAN FRANCISCO	CA	Internal Medicine	S	ZOLPIDEM TARTRATE	ZOLPIDEM TARTRATE		16	16	480	155.96		*	16		16	480	155.96
1043354640	HIRSCH	JEFFREY	LOS ANGELES	CA	Internal Medicine	S	ZOLPIDEM TARTRATE	ZOLPIDEM TARTRATE		12	12	360	124.58		*	12		12	360	124.58
1043356413	LOWE	ELIZABETH	CORTE MADERA	CA	Internal Medicine	S	ZOLPIDEM TARTRATE	ZOLPIDEM TARTRATE	44	130	170	5050	1337.55	44		130		170	5050	1337.55
1043358369	HEKMAT	SOHEIL	INGLEWOOD	CA	Internal Medicine	S	ZOLPIDEM TARTRATE	ZOLPIDEM TARTRATE		24	28	840	177.9		*	24		28	840	177.9
1043362270	MOORE	HOLLY B	SANTA CRUZ	CA	Internal Medicine	S	ZOLPIDEM TARTRATE	ZOLPIDEM TARTRATE	30	134	164	4920	1361.67		#	105		135	4050	1048.13
1043384050	HSU	JUDY	SAN FRANCISCO	CA	Internal Medicine	S	ZOLPIDEM TARTRATE	ZOLPIDEM TARTRATE	18	41	74	2220	480.09		#	29		45	1350	258.22
1043390040	BAJWA	SAIF	LAKE ELSINORE	CA	Internal Medicine	S	ZOLPIDEM TARTRATE	ZOLPIDEM TARTRATE		28	42	1260	206.63		*		*
1043393465	PEREZ	OMAR	EL MONTE	CA	Internal Medicine	S	ZOLPIDEM TARTRATE	ZOLPIDEM TARTRATE		28	28	840	199.14		#		#
1043397987	CHUNG	SINDEY	MOUNTAIN VIEW	CA	Internal Medicine	S	ZOLPIDEM TARTRATE	ZOLPIDEM TARTRATE	11	26	26	660	236.19		#		#
1043398662	TSUNEHARA	SCOTT	DALY CITY	CA	Internal Medicine	S	ZOLPIDEM TARTRATE	ZOLPIDEM TARTRATE		25	25	720	253.71		*	25		25	720	253.71
1043398886	GEORGE	INE	VALLEJO	CA	Internal Medicine	S	ZOLPIDEM TARTRATE	ZOLPIDEM TARTRATE		43	43	1142	488.61		*	29		29	722	300.45
1043403066	LUO	JIANN-GANG	SAN JOSE	CA	Internal Medicine	S	ZOLPIDEM TARTRATE	ZOLPIDEM TARTRATE		19	19	570	95	0		0		0	0	0
1043403215	SERAG	RANDA	IRVINE	CA	Internal Medicine	S	ZOLPIDEM TARTRATE	ZOLPIDEM TARTRATE		43	47	1410	318.31		*	43		47	1410	318.31
1043412026	GAMBARIN	YELENA	DANVILLE	CA	Internal Medicine	S	ZOLPIDEM TARTRATE	ZOLPIDEM TARTRATE	13	32	43.3	1285	189.76	13		32		43.3	1285	189.76
1043440845	AUNG	KHUN ZAW HTET	MODESTO	CA	Internal Medicine	S	ZOLPIDEM TARTRATE	ZOLPIDEM TARTRATE	27	107	117	3510	975.16	15		57		67	2010	552.97
1043469778	PURANAM	SRILEKHA	HAYWARD	CA	Internal Medicine	S	ZOLPIDEM TARTRATE	ZOLPIDEM TARTRATE		19	19	555	111.19		*		*
1043506728	DAI	QIYUAN	LANCASTER	CA	Internal Medicine	S	ZOLPIDEM TARTRATE	ZOLPIDEM TARTRATE		12	12	310	116.26		*		*
1043542871	NEWMAN	ERIN	MADERA	CA	Internal Medicine	S	ZOLPIDEM TARTRATE	ZOLPIDEM TARTRATE		11	11	290	58.06		*		*
1043581317	MILANI	ARASH	VICTORVILLE	CA	Internal Medicine	S	ZOLPIDEM TARTRATE	ZOLPIDEM TARTRATE	31	62	62.1	1454	411.61	20		43		43	912	278.34
1043585219	MARING	BENJAMIN	OAKLAND	CA	Internal Medicine	S	ZOLPIDEM TARTRATE	ZOLPIDEM TARTRATE	12	33	33	945	348.57		*	16		16	435	141.19
1043587009	WALKER	GAY	ENCINITAS	CA	Internal Medicine	S	ZOLPIDEM TARTRATE	ZOLPIDEM TARTRATE	17	43	58.5	1699	824.22	17		43		58.5	1699	824.22
1043641798	NAING	KHIN	VICTORVILLE	CA	Internal Medicine	S	ZOLPIDEM TARTRATE	ZOLPIDEM TARTRATE		18	18	520	100.57		#		#
1053309369	CHOU	GRACE	PINOLE	CA	Internal Medicine	S	ZOLPIDEM TARTRATE	ZOLPIDEM TARTRATE		29	42	1260	278.62		*	29		42	1260	278.62
1053313270	TRAN	KY	LOS ALAMITOS	CA	Internal Medicine	S	ZOLPIDEM TARTRATE	ZOLPIDEM TARTRATE		28	28	840	164.02		*	28		28	840	164.02
1053324459	NGUYEN	TRANG	MILPITAS	CA	Internal Medicine	S	ZOLPIDEM TARTRATE	ZOLPIDEM TARTRATE	21	58	64	1920	360.08		#		#
1053324970	BAN	SUSAN	TUSTIN	CA	Internal Medicine	S	ZOLPIDEM TARTRATE	ZOLPIDEM TARTRATE		35	52	1560	351.77		*	35		52	1560	351.77
1053328757	COTTON	D	WHITTIER	CA	Internal Medicine	S	ZOLPIDEM TARTRATE	ZOLPIDEM TARTRATE		20	20	600	130.57		*		*
1053336974	KALPARI	KAMRAN	WEST HOLLYWOOD	CA	Internal Medicine	S	ZOLPIDEM TARTRATE	ZOLPIDEM TARTRATE	44	192	226	6755	1391.72		#	178		212	6335	1331.94
1053343764	CRITTENDEN	GRACE	SAN LUIS OBISPO	CA	Internal Medicine	S	ZOLPIDEM TARTRATE	ZOLPIDEM TARTRATE	17	44	80.5	2385	258.89		#		#
1053346940	MUN	DONG	LOS ANGELES	CA	Internal Medicine	S	ZOLPIDEM TARTRATE	ZOLPIDEM TARTRATE	18	77	77	1338	660.78	18		77		77	1338	660.78
1053351825	GASTON	JANET	ALAMO	CA	Internal Medicine	S	ZOLPIDEM TARTRATE	ZOLPIDEM TARTRATE	51	143	221	6538	1617.57	51		143		221	6538	1617.57
1053353953	QUINTANA	RUBENCIO	BEVERLY HILLS	CA	Internal Medicine	S	ZOLPIDEM TARTRATE	ZOLPIDEM TARTRATE		12	18	540	102.39		*	12		18	540	102.39
1053356915	TROSTLER	GERALD	RANCHO MIRAGE	CA	Internal Medicine	S	ZOLPIDEM TARTRATE	ZOLPIDEM TARTRATE	35	104	172	5063	1225.08	35		104		172	5063	1225.08
1053357012	OLEGARIO	ALBERTA	BARSTOW	CA	Internal Medicine	S	ZOLPIDEM TARTRATE	ZOLPIDEM TARTRATE		35	37	1110	289.34		*	15		17	510	136.58
1053375188	HILLIARD	DENISE	DANVILLE	CA	Internal Medicine	S	ZOLPIDEM TARTRATE	ZOLPIDEM TARTRATE	13	17	21	630	125.25	13		17		21	630	125.25
1053381228	FALCON	MICHELLE	TORRANCE	CA	Internal Medicine	S	ZOLPIDEM TARTRATE	ZOLPIDEM TARTRATE		37	65	1950	482.06		*	20		42	1260	346.13
1053388900	TEYMOURI	SAMAN	SACRAMENTO	CA	Internal Medicine	S	ZOLPIDEM TARTRATE	ZOLPIDEM TARTRATE	34	132	177	5280	1291.4		#	117		162	4830	1205.2
1053389254	FOX	MICHAEL	ORANGE	CA	Internal Medicine	S	ZOLPIDEM TARTRATE	ZOLPIDEM TARTRATE		21	24	720	55.97		*	21		24	720	55.97
1053391466	POLLARD	RICHARD	SACRAMENTO	CA	Internal Medicine	S	ZOLPIDEM TARTRATE	ZOLPIDEM TARTRATE	26	170	173.5	5024	1470.89		*	33		33	840	116.55
1053393843	MURTHY	SANGEETHA	SAN DIEGO	CA	Internal Medicine	S	ZOLPIDEM TARTRATE	ZOLPIDEM TARTRATE		23	41	1230	281.13	0		0		0	0	0
1053393959	SHAHIN	MOHAMMAD	CORONA	CA	Internal Medicine	S	ZOLPIDEM TARTRATE	ZOLPIDEM TARTRATE	14	88	88	2640	1038.94		#	66		66	1980	536.52
1053399980	KHAN	ABDUL	MANTECA	CA	Internal Medicine	S	ZOLPIDEM TARTRATE	ZOLPIDEM TARTRATE	32	161	177	5249	1235.69		#	108		118	3479	737.77
1053418640	FELTMAN	JOAN	SANTA MONICA	CA	Internal Medicine	S	ZOLPIDEM TARTRATE	ZOLPIDEM TARTRATE	16	30	43	1290	333.42	16		30		43	1290	333.42
1053418939	GRELLET	CATHERINE	LOS GATOS	CA	Internal Medicine	S	ZOLPIDEM TARTRATE	ZOLPIDEM TARTRATE	35	114	193	5770	1702.41		#	103		182	5440	1627.44
1053423764	SALERNO	EGISTO	SAN DIEGO	CA	Internal Medicine	S	ZOLPIDEM TARTRATE	ZOLPIDEM TARTRATE		12	12	360	51.65		*		*
1053425280	MESSNER	LYNNE	RANCHO MIRAGE	CA	Internal Medicine	S	ZOLPIDEM TARTRATE	ZOLPIDEM TARTRATE	14	77	90	2700	576.2	14		77		90	2700	576.2
1053427989	CAMPBELL	S	SONOMA	CA	Internal Medicine	S	ZOLPIDEM TARTRATE	ZOLPIDEM TARTRATE	15	66	77	2300	775.26	15		66		77	2300	775.26
1053428821	YANG	HUGO	PALO ALTO	CA	Internal Medicine	S	ZOLPIDEM TARTRATE	ZOLPIDEM TARTRATE	25	39	44.3	1330	411.53	25		39		44.3	1330	411.53
1053438622	RABBANI	KAMRAN	ENCINO	CA	Internal Medicine	S	ZOLPIDEM TARTRATE	ZOLPIDEM TARTRATE	19	108	110	3300	943.42		#	94		96	2880	832.36
1053442020	NGUYEN	JAMIE	SAN JOSE	CA	Internal Medicine	S	ZOLPIDEM TARTRATE	ZOLPIDEM TARTRATE		20	20	600	162.46		*		*
1053451625	DAHNKE	DAVID	RED BLUFF	CA	Internal Medicine	S	ZOLPIDEM TARTRATE	ZOLPIDEM TARTRATE		30	41	1230	350.84		*	19		30	900	231.14
1053456970	CAREY	TONY	TAFT	CA	Internal Medicine	S	ZOLPIDEM TARTRATE	ZOLPIDEM TARTRATE		27	27	810	224.29		*	27		27	810	224.29
1053483289	DELA CERNA	JAIME	VISALIA	CA	Internal Medicine	S	ZOLPIDEM TARTRATE	ZOLPIDEM TARTRATE		34	54	1620	578.89		*	34		54	1620	578.89
1053484162	GOOZE	LISA	SAN MATEO	CA	Internal Medicine	S	ZOLPIDEM TARTRATE	ZOLPIDEM TARTRATE		12	12	360	381.79	0		0		0	0	0
1053488999	HIGA	TAMI	LOS ANGELES	CA	Internal Medicine	S	ZOLPIDEM TARTRATE	ZOLPIDEM TARTRATE		37	37	1095	381.23		*	37		37	1095	381.23
1053504902	WONG	GRACE	BURBANK	CA	Internal Medicine	S	ZOLPIDEM TARTRATE	ZOLPIDEM TARTRATE		27	27	787	185.62		*	27		27	787	185.62
1053510834	SIMPSON	MILICA	MALIBU	CA	Internal Medicine	S	ZOLPIDEM TARTRATE	ZOLPIDEM TARTRATE		43	53	1575	415.53		#		#
1053516963	ALRASHID	WUFAA	PASADENA	CA	Internal Medicine	S	ZOLPIDEM TARTRATE	ZOLPIDEM TARTRATE		13	13	388	66.84		*	13		13	388	66.84
1053531467	DAGHER	NADIM	WESTMINSTER	CA	Internal Medicine	S	ZOLPIDEM TARTRATE	ZOLPIDEM TARTRATE	11	37	43	1274	235.62		*	20		25	734	126.36
1053585331	WU	MELISSA	LOS GATOS	CA	Internal Medicine	S	ZOLPIDEM TARTRATE	ZOLPIDEM TARTRATE		47	63	1880	781.66		*	47		63	1880	781.66
1053596395	CLAYTON	DOROTHEA	OXNARD	CA	Internal Medicine	S	ZOLPIDEM TARTRATE	ZOLPIDEM TARTRATE		17	19.1	572	142.05		*		*
1053597039	MEHTA	CHHAVI	BURLINGAME	CA	Internal Medicine	S	ZOLPIDEM TARTRATE	ZOLPIDEM TARTRATE		16	16	480	291.91		*		*
1053624189	JAIN	PRAGYA	BELMONT	CA	Internal Medicine	S	ZOLPIDEM TARTRATE	ZOLPIDEM TARTRATE		24	24	710	108.21		*	24		24	710	108.21
1053678656	IMBERT	ELIZABETH	SAN FRANCISCO	CA	Internal Medicine	S	ZOLPIDEM TARTRATE	ZOLPIDEM TARTRATE		15	16.4	486	172.58		*		*
1053754689	DAHODWALA	MUFADDAL	LOS ANGELES	CA	Internal Medicine	S	ZOLPIDEM TARTRATE	ZOLPIDEM TARTRATE		22	32	853	476.57		*	22		32	853	476.57
1063400745	CHU	JAE	LOS ANGELES	CA	Internal Medicine	S	ZOLPIDEM TARTRATE	ZOLPIDEM TARTRATE	13	30	30	840	193.71		#		#
1063405892	CHEN	PAI-HSIANG	ARCADIA	CA	Internal Medicine	S	ZOLPIDEM TARTRATE	ZOLPIDEM TARTRATE	23	73	73	2135	506.87		#	50		50	1445	313.29
1063413623	NITSOS	PAMELA	UNION CITY	CA	Internal Medicine	S	ZOLPIDEM TARTRATE	ZOLPIDEM TARTRATE		17	17	415	144.78		*	17		17	415	144.78
1063421865	SHAMS	FARIBORZ	ANAHEIM	CA	Internal Medicine	S	ZOLPIDEM TARTRATE	ZOLPIDEM TARTRATE	20	48	58.2	1420	338.65		#	27		35.2	953	217.83
1063428225	CHASE	RANDOLPH	SAN FRANCISCO	CA	Internal Medicine	S	ZOLPIDEM TARTRATE	ZOLPIDEM TARTRATE	66	204	222	6491	1839.79	66		204		222	6491	1839.79
1063437309	HUYNH	MINH	SAN JOSE	CA	Internal Medicine	S	ZOLPIDEM TARTRATE	ZOLPIDEM TARTRATE	16	23	23	390	93.72		#		#
1063440840	KHAN	KHALID	HAWTHORNE	CA	Internal Medicine	S	ZOLPIDEM TARTRATE	ZOLPIDEM TARTRATE	11	41	41	1230	344.38		#		#
1063442663	DO	TRANG	SAN JOSE	CA	Internal Medicine	S	ZOLPIDEM TARTRATE	ZOLPIDEM TARTRATE	23	61	61	1810	364.23	23		61		61	1810	364.23
1063451243	ZHANG	WENGANG	PITTSBURG	CA	Internal Medicine	S	ZOLPIDEM TARTRATE	ZOLPIDEM TARTRATE	15	40	48	1419	274.67		*	26		34	1015	184.7
1063451557	ROBINSON	HARRISON	ESCONDIDO	CA	Internal Medicine	S	ZOLPIDEM TARTRATE	ZOLPIDEM TARTRATE	22	90	124	3720	1047.21	22		90		124	3720	1047.21
1063454429	CAHN	MICHAEL	SAN JOSE	CA	Internal Medicine	S	ZOLPIDEM TARTRATE	ZOLPIDEM TARTRATE	17	66	72	2160	378.63	17		66		72	2160	378.63
1063474583	KAMDAR	BINA	AZUSA	CA	Internal Medicine	S	ZOLPIDEM TARTRATE	ZOLPIDEM TARTRATE		39	41	1230	297.44		*	24		24	720	174.59
1063483121	PHIRIPES	CONSTANTINE	CLOVIS	CA	Internal Medicine	S	ZOLPIDEM TARTRATE	ZOLPIDEM TARTRATE	22	69	73	2152	478.18	22		69		73	2152	478.18
1063489128	PEPITONE	RONALD	LOS ALAMITOS	CA	Internal Medicine	S	ZOLPIDEM TARTRATE	ZOLPIDEM TARTRATE		57	57	1710	623.57		*	34		34	1020	415.18
1063495356	CHERRY	DEBORAH	SAN LUIS OBISPO	CA	Internal Medicine	S	ZOLPIDEM TARTRATE	ZOLPIDEM TARTRATE	37	100	165.3	4938	812.45		#		#
1063504249	RAD	BEN	FRESNO	CA	Internal Medicine	S	ZOLPIDEM TARTRATE	ZOLPIDEM TARTRATE		12	12	360	69.46		*		*
1063507028	KARAKASHIAN	GARO	GLENDALE	CA	Internal Medicine	S	ZOLPIDEM TARTRATE	ZOLPIDEM TARTRATE	36	199	201	5703	1522.02		#		#
1063508679	LEE	FREDERICK	PASADENA	CA	Internal Medicine	S	ZOLPIDEM TARTRATE	ZOLPIDEM TARTRATE		22	31	915	126.1		#		#
1063513661	CUA	SEUNG SUE	WEST COVINA	CA	Internal Medicine	S	ZOLPIDEM TARTRATE	ZOLPIDEM TARTRATE		15	17	447	132.14		*	15		17	447	132.14
1063514479	ESFANDIARIFARD	ESFANDIAR	ENCINO	CA	Internal Medicine	S	ZOLPIDEM TARTRATE	ZOLPIDEM TARTRATE	20	82	88	2640	765.44		#		#
1063515963	DO	THU	LAWNDALE	CA	Internal Medicine	S	ZOLPIDEM TARTRATE	ZOLPIDEM TARTRATE	17	59	59	1760	397.06		#	42		42	1250	328.15
1063527463	ZAW	MYINT	FRESNO	CA	Internal Medicine	S	ZOLPIDEM TARTRATE	ZOLPIDEM TARTRATE	24	99	101	2999	617.21	13		33		35	1019	257.12
1063527976	MEKA	AJAY	SANTA ANA	CA	Internal Medicine	S	ZOLPIDEM TARTRATE	ZOLPIDEM TARTRATE		14	14	395	91.17		*	14		14	395	91.17
1063530087	LOCKE	SUSAN	HANFORD	CA	Internal Medicine	S	ZOLPIDEM TARTRATE	ZOLPIDEM TARTRATE	11	28	34	1020	277.96		#		#
1063562023	GROSS	MERIK	SAN FRANCISCO	CA	Internal Medicine	S	ZOLPIDEM TARTRATE	ZOLPIDEM TARTRATE	13	20	20	590	145.09	13		20		20	590	145.09
1063582948	MANOUKIAN	MARIAM	MOUNTAIN VIEW	CA	Internal Medicine	S	ZOLPIDEM TARTRATE	ZOLPIDEM TARTRATE	20	62	84	2510	671.46	20		62		84	2510	671.46
1063587152	POSERIA	NUTAN	SAN JOSE	CA	Internal Medicine	S	ZOLPIDEM TARTRATE	ZOLPIDEM TARTRATE		33	33	798	287.24		#		#
1063590685	LAWRENCE	THOBY	SAN FRANCISCO	CA	Internal Medicine	S	ZOLPIDEM TARTRATE	ZOLPIDEM TARTRATE	11	48	48	1360	536.81	11		48		48	1360	536.81
1063590743	MIN	HOKI	SACRAMENTO	CA	Internal Medicine	S	ZOLPIDEM TARTRATE	ZOLPIDEM TARTRATE		61	61	1370	536.39		*	48		48	1175	416.53
1063591709	DESAI	BELA	SACRAMENTO	CA	Internal Medicine	S	ZOLPIDEM TARTRATE	ZOLPIDEM TARTRATE		11	11	290	125.32		*	11		11	290	125.32
1063591790	DE JESUS	HECTOR	BAKERSFIELD	CA	Internal Medicine	S	ZOLPIDEM TARTRATE	ZOLPIDEM TARTRATE		67	67	2010	721.88		*	40		40	1200	466.46
1063597730	WENGROW	YASMEEN	FREMONT	CA	Internal Medicine	S	ZOLPIDEM TARTRATE	ZOLPIDEM TARTRATE		12	12	360	110.64		*	12		12	360	110.64
1063598563	JOSHI	SANGEETA	SAN JOSE	CA	Internal Medicine	S	ZOLPIDEM TARTRATE	ZOLPIDEM TARTRATE		24	24	648	213.96		*	24		24	648	213.96
1063609097	LEE	SOLEDAD	BUENA PARK	CA	Internal Medicine	S	ZOLPIDEM TARTRATE	ZOLPIDEM TARTRATE	13	41	41	1187	264.92		*	25		25	720	173.08
1063614147	NGUYEN	YEN	OAKLAND	CA	Internal Medicine	S	ZOLPIDEM TARTRATE	ZOLPIDEM TARTRATE	20	87	87	2535	898.19		#		#
1063622819	PENA-RUIZ	MIGUEL	SAN DIEGO	CA	Internal Medicine	S	ZOLPIDEM TARTRATE	ZOLPIDEM TARTRATE		25	25	650	216.4		#		#
1063630630	STILPHEN	MARK	SAN LUIS OBISPO	CA	Internal Medicine	S	ZOLPIDEM TARTRATE	ZOLPIDEM TARTRATE	15	25	53	1564	399.15	15		25		53	1564	399.15
1063633170	SKINNER	EDWINA	CAMARILLO	CA	Internal Medicine	S	ZOLPIDEM TARTRATE	ZOLPIDEM TARTRATE	12	37	53	1572	347.12		#		#
1063648343	BENNER	ERIC	MISSION VIEJO	CA	Internal Medicine	S	ZOLPIDEM TARTRATE	ZOLPIDEM TARTRATE	40	133	191	5238	1224.64		#		#
1063672178	PINEDA	REIMARIE	FRESNO	CA	Internal Medicine	S	ZOLPIDEM TARTRATE	ZOLPIDEM TARTRATE		20	20	583	228.14		*		*
1063686277	TSAI	BERNETTE	SAN JOSE	CA	Internal Medicine	S	ZOLPIDEM TARTRATE	ZOLPIDEM TARTRATE		11	11	267	73.8		*		*
1063738110	ACOSTA	DANIELLE	SAN JOSE	CA	Internal Medicine	S	ZOLPIDEM TARTRATE	ZOLPIDEM TARTRATE		31	43	1284	240.79		*		*
1063740538	MCCAW	ELIZA	SAN FRANCISCO	CA	Internal Medicine	S	ZOLPIDEM TARTRATE	ZOLPIDEM TARTRATE	23	90	90	2635	557.72		#	66		66	1935	434.35
1063755916	MOJICA	MANUEL	FONTANA	CA	Internal Medicine	S	ZOLPIDEM TARTRATE	ZOLPIDEM TARTRATE	14	32	32	735	259.17		#		#
1063774610	WAKAMIYA	ANNE	STANFORD	CA	Internal Medicine	S	ZOLPIDEM TARTRATE	ZOLPIDEM TARTRATE		13	13	390	112.84		*	13		13	390	112.84
1063778173	GHARIBIAN	NAYIRI	MISSION HILLS	CA	Internal Medicine	S	ZOLPIDEM TARTRATE	ZOLPIDEM TARTRATE		19	21	601	130.52		#		#
1073505327	BORDOFSKY	MICHAEL	SANTA BARBARA	CA	Internal Medicine	S	ZOLPIDEM TARTRATE	ZOLPIDEM TARTRATE	37	166	260.5	7739	2914.92	37		166		260.5	7739	2914.92
1073507786	DEBRUIN	ROBERT	FOLSOM	CA	Internal Medicine	S	ZOLPIDEM TARTRATE	ZOLPIDEM TARTRATE	38	167	213	6380	1377.96		#		#
1073511796	BLUNDELL	MATTHEW	CRESCENT CITY	CA	Internal Medicine	S	ZOLPIDEM TARTRATE	ZOLPIDEM TARTRATE	14	64	86	2580	636.79		#		#
1073513925	EDDINGS-REECE	KIMBERLY	GARDENA	CA	Internal Medicine	S	ZOLPIDEM TARTRATE	ZOLPIDEM TARTRATE		47	47	1410	154.08		*	20		20	600	85.1
1073514261	VIGNARAJAN	NIRUPA	GLENDALE	CA	Internal Medicine	S	ZOLPIDEM TARTRATE	ZOLPIDEM TARTRATE	16	69	69	1920	316.41	16		69		69	1920	316.41
1073527099	CHEN	ANTHONY	HACIENDA HEIGHTS	CA	Internal Medicine	S	ZOLPIDEM TARTRATE	ZOLPIDEM TARTRATE	20	117	133	3990	1043.03	20		117		133	3990	1043.03
1073531117	MATSUDA	KENT	SANTA ROSA	CA	Internal Medicine	S	ZOLPIDEM TARTRATE	ZOLPIDEM TARTRATE		22	26	680	396.49		*	22		26	680	396.49
1073546057	SINGHAL	BINDU	SAN DIEGO	CA	Internal Medicine	S	ZOLPIDEM TARTRATE	ZOLPIDEM TARTRATE		24	24	719	160.65		#		#
1073573168	ELLISON	GREGG	TEMPLETON	CA	Internal Medicine	S	ZOLPIDEM TARTRATE	ZOLPIDEM TARTRATE		18	18	510	128.28		*	18		18	510	128.28
1073584520	TEPER	IRENE	NOVATO	CA	Internal Medicine	S	ZOLPIDEM TARTRATE	ZOLPIDEM TARTRATE	21	93	106.5	2926	723.05	21		93		106.5	2926	723.05
1073587887	BLACK	JASON	MURRIETA	CA	Internal Medicine	S	ZOLPIDEM TARTRATE	ZOLPIDEM TARTRATE	22	90	104	3120	998.41		#	65		79	2370	706.54
1073588737	NASR	HUGH	PALM SPRINGS	CA	Internal Medicine	S	ZOLPIDEM TARTRATE	ZOLPIDEM TARTRATE		75	75.2	2257	584.61		*	56		56.2	1687	399.07
1073596342	CHANG	DAVID	SAN DIEGO	CA	Internal Medicine	S	ZOLPIDEM TARTRATE	ZOLPIDEM TARTRATE		18	29	870	66.88		*	18		29	870	66.88
1073608592	ETTINGER	ANDRE	PASADENA	CA	Internal Medicine	S	ZOLPIDEM TARTRATE	ZOLPIDEM TARTRATE	11	51	55	1620	567.92	11		51		55	1620	567.92
1073615126	TRAUTWEIN	ERIC	SANTA BARBARA	CA	Internal Medicine	S	ZOLPIDEM TARTRATE	ZOLPIDEM TARTRATE	22	83	103	2990	672.24		#	71		91	2630	581.59
1073615605	GEARY	SIU MING	SAN DIEGO	CA	Internal Medicine	S	ZOLPIDEM TARTRATE	ZOLPIDEM TARTRATE		20	20	600	179.73		#		#
1073618831	CARSTENS	SCOTT	SAN DIEGO	CA	Internal Medicine	S	ZOLPIDEM TARTRATE	ZOLPIDEM TARTRATE	17	56	61	1820	405.26		#		#
1073650339	ALDOUS	JEANNETTE	ENCINITAS	CA	Internal Medicine	S	ZOLPIDEM TARTRATE	ZOLPIDEM TARTRATE		16	16	480	82.6		#		#
1073656815	MATALON	ERAN	SANTA ROSA	CA	Internal Medicine	S	ZOLPIDEM TARTRATE	ZOLPIDEM TARTRATE	17	75	101	3010	769.96	17		75		101	3010	769.96
1073658530	CHO	HYUN	PALM DESERT	CA	Internal Medicine	S	ZOLPIDEM TARTRATE	ZOLPIDEM TARTRATE	14	40	76	2240	578.95		#		#
1073672689	FELDER	ROBERT	SAN DIEGO	CA	Internal Medicine	S	ZOLPIDEM TARTRATE	ZOLPIDEM TARTRATE		14	14	313	145.65		*	14		14	313	145.65
1073683546	HERNANDEZ	JOHN	MONTEBELLO	CA	Internal Medicine	S	ZOLPIDEM TARTRATE	ZOLPIDEM TARTRATE	24	116	116	3383	690.05		#	91		91	2633	526.14
1073689386	GEVORKYAN	HAKOP	BURBANK	CA	Internal Medicine	S	ZOLPIDEM TARTRATE	ZOLPIDEM TARTRATE	35	181	189	5670	1477.03		#	163		171	5130	1281.92
1073690913	HUANG	LYNN	SANTA CLARA	CA	Internal Medicine	S	ZOLPIDEM TARTRATE	ZOLPIDEM TARTRATE		45	45	1205	467.62		*	45		45	1205	467.62
1073691168	DECK	JEROME	PLEASANTON	CA	Internal Medicine	S	ZOLPIDEM TARTRATE	ZOLPIDEM TARTRATE		27	27	701	332.08		*	27		27	701	332.08
1073691176	BARONIA	SANGEETA	WALNUT CREEK	CA	Internal Medicine	S	ZOLPIDEM TARTRATE	ZOLPIDEM TARTRATE		27	27	745	269.34		#		#
1073692489	PHAM	JOSEPHINE	SAN JOSE	CA	Internal Medicine	S	ZOLPIDEM TARTRATE	ZOLPIDEM TARTRATE	14	36	86	2552	1031.36	14		36		86	2552	1031.36
1073705067	CHEN	VICTORIA	SAN JOSE	CA	Internal Medicine	S	ZOLPIDEM TARTRATE	ZOLPIDEM TARTRATE		26	32	784	238.65		*	26		32	784	238.65
1073709416	MALLADI	ARUNDATHI	LARKSPUR	CA	Internal Medicine	S	ZOLPIDEM TARTRATE	ZOLPIDEM TARTRATE		16	16	430	26.84		*	16		16	430	26.84
1073711453	SHAROBIEM	ANDRO	RIVERSIDE	CA	Internal Medicine	S	ZOLPIDEM TARTRATE	ZOLPIDEM TARTRATE	46	196	218	6449	1366.01	33		134		150	4409	883.06
1073716692	JIBILIAN	AREK	LOS ANGELES	CA	Internal Medicine	S	ZOLPIDEM TARTRATE	ZOLPIDEM TARTRATE	13	74	74	2190	337.03		*	45		45	1320	226.32
1073755005	WANG	PAO-CHING	SAN FRANCISCO	CA	Internal Medicine	S	ZOLPIDEM TARTRATE	ZOLPIDEM TARTRATE		20	24	644	140.23		*	20		24	644	140.23
1073768727	OLIVA	LAILEY NAOMI	LOS ALTOS	CA	Internal Medicine	S	ZOLPIDEM TARTRATE	ZOLPIDEM TARTRATE	12	62	80	2292	469.97		#		#
1073790713	NOUCHIAN	SHEILA	PALO ALTO	CA	Internal Medicine	S	ZOLPIDEM TARTRATE	ZOLPIDEM TARTRATE		13	13	330	111.41		*		*
1073792172	MYINT	GERALD	HAYWARD	CA	Internal Medicine	S	ZOLPIDEM TARTRATE	ZOLPIDEM TARTRATE	31	89	89	2320	754.02		#	42		42	1193	362.95
1073800066	DEDAVETS	ALEC	YUBA CITY	CA	Internal Medicine	S	ZOLPIDEM TARTRATE	ZOLPIDEM TARTRATE		47	47	1275	462.12		*	36		36	1005	373.38
1073808994	NIEVES	LAURA	CORONA	CA	Internal Medicine	S	ZOLPIDEM TARTRATE	ZOLPIDEM TARTRATE		21	25	740	255.44		*		*
1073861654	SANDHU	SARTAJ	CHICO	CA	Internal Medicine	S	ZOLPIDEM TARTRATE	ZOLPIDEM TARTRATE	14	84	84	2500	522.51		*	39		39	1150	185.06
1083606487	WIN	KYI KYI	LAKE ARROWHEAD	CA	Internal Medicine	S	ZOLPIDEM TARTRATE	ZOLPIDEM TARTRATE	32	138	150	4423	1286.11		#	98		106	3103	920.34
1083607022	REID	JAMES	MERCED	CA	Internal Medicine	S	ZOLPIDEM TARTRATE	ZOLPIDEM TARTRATE		52	63	1860	559.21		*	52		63	1860	559.21
1083607055	GHOSH	SUBRATO	IRVINE	CA	Internal Medicine	S	ZOLPIDEM TARTRATE	ZOLPIDEM TARTRATE		13	13	249	123.01		*	13		13	249	123.01
1083607667	BORNFLETH	BRUCE	PALM SPRINGS	CA	Internal Medicine	S	ZOLPIDEM TARTRATE	ZOLPIDEM TARTRATE		11	13	375	108.65		*	11		13	375	108.65
1083615298	BANDARI	BAHMAN	TORRANCE	CA	Internal Medicine	S	ZOLPIDEM TARTRATE	ZOLPIDEM TARTRATE		16	16	480	161.53		*	16		16	480	161.53
1083615983	MOSER	CHARLES	SAN FRANCISCO	CA	Internal Medicine	S	ZOLPIDEM TARTRATE	ZOLPIDEM TARTRATE	16	67	76	2045	1325.49		#	46		55	1535	1094.79
1083620231	SANDERSON	ERIC	RANCHO MIRAGE	CA	Internal Medicine	S	ZOLPIDEM TARTRATE	ZOLPIDEM TARTRATE	20	99	124	3700	933.17	20		99		124	3700	933.17
1083621379	PRESIDENT	MARIE	BELMONT	CA	Internal Medicine	S	ZOLPIDEM TARTRATE	ZOLPIDEM TARTRATE		41	53	1550	496.62		#		#
1083622138	SHAH	SHEFALI	SACRAMENTO	CA	Internal Medicine	S	ZOLPIDEM TARTRATE	ZOLPIDEM TARTRATE	13	51	55	1627	236.97		*	39		43	1290	227.46
1083627798	LEONG	JASMINE	CORONA	CA	Internal Medicine	S	ZOLPIDEM TARTRATE	ZOLPIDEM TARTRATE		49	53	1590	331.41		#		#
1083630081	SIMMONS	CHRISTOPHER	LAFAYETTE	CA	Internal Medicine	S	ZOLPIDEM TARTRATE	ZOLPIDEM TARTRATE	28	95	132	3930	1157.78	28		95		132	3930	1157.78
1083632079	HUNDAL	NIRBHAI	TURLOCK	CA	Internal Medicine	S	ZOLPIDEM TARTRATE	ZOLPIDEM TARTRATE	17	81	83	2455	565.74		#	61		63	1855	507.17
1083635205	FURMAN	ZOYA	THOUSAND OAKS	CA	Internal Medicine	S	ZOLPIDEM TARTRATE	ZOLPIDEM TARTRATE	11	25	31	910	199.67	11		25		31	910	199.67
1083648380	CHIRRA	ANNAPOORNA	LOS ANGELES	CA	Internal Medicine	S	ZOLPIDEM TARTRATE	ZOLPIDEM TARTRATE		30	37	1062	262.16		*	30		37	1062	262.16
1083655443	MALLEY	ROMAN	FRESNO	CA	Internal Medicine	S	ZOLPIDEM TARTRATE	ZOLPIDEM TARTRATE		29	55	1563	317.9		*	29		55	1563	317.9
1083659528	GUHA ROY	ASIM	SAN DIEGO	CA	Internal Medicine	S	ZOLPIDEM TARTRATE	ZOLPIDEM TARTRATE	17	51	51	1282	488.85		#	36		36	864	357.84
1083667539	OFFENSEND	TIMOTHY	SAN MATEO	CA	Internal Medicine	S	ZOLPIDEM TARTRATE	ZOLPIDEM TARTRATE	11	23	23	690	154.21	11		23		23	690	154.21
1083673685	HARRELL	WILLIAM	SANTA MONICA	CA	Internal Medicine	S	ZOLPIDEM TARTRATE	ZOLPIDEM TARTRATE	12	42	58	1720	485.42	12		42		58	1720	485.42
1083674709	SHERMAN	MARY	SEAL BEACH	CA	Internal Medicine	S	ZOLPIDEM TARTRATE	ZOLPIDEM TARTRATE		31	31	930	412.83		*	31		31	930	412.83
1083679930	YARBROUGH	WALTER	STOCKTON	CA	Internal Medicine	S	ZOLPIDEM TARTRATE	ZOLPIDEM TARTRATE	20	64	82	2460	502.44		#		#
1083689632	FROST	JEFFREY	GRASS VALLEY	CA	Internal Medicine	S	ZOLPIDEM TARTRATE	ZOLPIDEM TARTRATE	19	67	72.5	2175	681.62	19		67		72.5	2175	681.62
1083704076	SAFVATI	SHAVASH	NORTH HOLLYWOOD	CA	Internal Medicine	S	ZOLPIDEM TARTRATE	ZOLPIDEM TARTRATE	11	49	49	1410	419.31		*	36		36	1020	222.79
1083704902	TITCHER	ROBERT	SYLMAR	CA	Internal Medicine	S	ZOLPIDEM TARTRATE	ZOLPIDEM TARTRATE		37	37.1	1081	156.53		*	19		19	540	93.77
1083717359	TSAI	SANDRA	STANFORD	CA	Internal Medicine	S	ZOLPIDEM TARTRATE	ZOLPIDEM TARTRATE		13	13	390	115.42		*	13		13	390	115.42
1083719207	PUN	KWAN	MOUNTAIN VIEW	CA	Internal Medicine	S	ZOLPIDEM TARTRATE	ZOLPIDEM TARTRATE	17	46	52.4	1492	401.24		#		#
1083733695	HAUPTSCHEIN	MARTIN	LOS ANGELES	CA	Internal Medicine	S	ZOLPIDEM TARTRATE	ZOLPIDEM TARTRATE		18	21	620	131.94		*	18		21	620	131.94
1083740526	BAILEY	BRUCE	SANTA BARBARA	CA	Internal Medicine	S	ZOLPIDEM TARTRATE	ZOLPIDEM TARTRATE	13	67	67	1980	647.78	13		67		67	1980	647.78
1083744643	STERNS	DANIEL	LAGUNA HILLSQ	CA	Internal Medicine	S	ZOLPIDEM TARTRATE	ZOLPIDEM TARTRATE	16	50	82	2460	636.27	16		50		82	2460	636.27
1083748727	CHAI	MICHAEL	UPLAND	CA	Internal Medicine	S	ZOLPIDEM TARTRATE	ZOLPIDEM TARTRATE		24	31	928	356.96		*	24		31	928	356.96
1083749204	TAGORE	TARLOCHAN	SANGER	CA	Internal Medicine	S	ZOLPIDEM TARTRATE	ZOLPIDEM TARTRATE	28	144	159	3856	886.07		#	107		122	2804	660.08
1083761670	HONZEL	MARK	BEVERLY HILLS	CA	Internal Medicine	S	ZOLPIDEM TARTRATE	ZOLPIDEM TARTRATE	12	112	112	3360	1032.07		*	51		51	1530	403.72
1083762884	SIVAKUMAR	KUMARASAMY	LANCASTER	CA	Internal Medicine	S	ZOLPIDEM TARTRATE	ZOLPIDEM TARTRATE	21	78	82	2460	470.07		#	44		48	1440	251.27
1083778765	HOPKINS	KEITH	SACRAMENTO	CA	Internal Medicine	S	ZOLPIDEM TARTRATE	ZOLPIDEM TARTRATE		16	16	465	77.37		#		#
1083781942	HARTMAN	ROGER	HARBOR CITY	CA	Internal Medicine	S	ZOLPIDEM TARTRATE	ZOLPIDEM TARTRATE	11	28	28	652	196.68	11		28		28	652	196.68
1083787907	HOSSAIN	SYED	COMPTON	CA	Internal Medicine	S	ZOLPIDEM TARTRATE	ZOLPIDEM TARTRATE		38	38.2	737	303.68		#		#
1083790513	GHALY	GAMAL	MORENO VALLEY	CA	Internal Medicine	S	ZOLPIDEM TARTRATE	ZOLPIDEM TARTRATE		30	30	705	229.36		*	19		19	538	161.59
1083792717	OIDE	JON	ELK GROVE	CA	Internal Medicine	S	ZOLPIDEM TARTRATE	ZOLPIDEM TARTRATE		23	23	570	216.28		*	23		23	570	216.28
1083792790	SHAH	AMIT	FOLSOM	CA	Internal Medicine	S	ZOLPIDEM TARTRATE	ZOLPIDEM TARTRATE	14	43	43	1160	435.13		#		#
1083870968	ARYAL	NITU	SACRAMENTO	CA	Internal Medicine	S	ZOLPIDEM TARTRATE	ZOLPIDEM TARTRATE	21	108	114	3420	562.37		#	58		58	1740	352.15
1083881858	HEO	JOLINE	BRENTWOOD	CA	Internal Medicine	S	ZOLPIDEM TARTRATE	ZOLPIDEM TARTRATE		47	49	1460	251.2		#		#
1083883904	MEDINA	CORAZON	ANAHEIM	CA	Internal Medicine	S	ZOLPIDEM TARTRATE	ZOLPIDEM TARTRATE		22	24	720	226.77		#		#
1083887665	MAHENDRAN	LAKSHMI	CUPERTINO	CA	Internal Medicine	S	ZOLPIDEM TARTRATE	ZOLPIDEM TARTRATE		13	13	382	126.19		*	13		13	382	126.19
1083888960	ANGELO	PADEN	PORTOLA VALLEY	CA	Internal Medicine	S	ZOLPIDEM TARTRATE	ZOLPIDEM TARTRATE		25	40.8	1162	221.84		*	25		40.8	1162	221.84
1083896229	LEE	CONNIE	FREMONT	CA	Internal Medicine	S	ZOLPIDEM TARTRATE	ZOLPIDEM TARTRATE		48	62	1860	543.62		*	48		62	1860	543.62
1083943732	CHHIBAR	RUCHIKA	YUBA CITY	CA	Internal Medicine	S	ZOLPIDEM TARTRATE	ZOLPIDEM TARTRATE		11	11	310	96.94		*		*
1093006595	DELELLIS	DANA	SANTA MONICA	CA	Internal Medicine	S	ZOLPIDEM TARTRATE	ZOLPIDEM TARTRATE		18	31	930	167.33		*		*
1093028078	MAKWANA	HETALBEN	UPLAND	CA	Internal Medicine	S	ZOLPIDEM TARTRATE	ZOLPIDEM TARTRATE	12	42	48	1440	474.6		#		#
1093029316	FISHER	PING	STANFORD	CA	Internal Medicine	S	ZOLPIDEM TARTRATE	ZOLPIDEM TARTRATE		17	17	510	130.42		*	17		17	510	130.42
1093079782	GHANAPURAM	SARALA	LINCOLN	CA	Internal Medicine	S	ZOLPIDEM TARTRATE	ZOLPIDEM TARTRATE	12	46	85.7	2572	793.75	12		46		85.7	2572	793.75
1093700064	LIANG	PAULYNNE	BREA	CA	Internal Medicine	S	ZOLPIDEM TARTRATE	ZOLPIDEM TARTRATE		32	36	1065	180.25		*	32		36	1065	180.25
1093701690	NGUYEN	VUONG	GARDEN GROVE	CA	Internal Medicine	S	ZOLPIDEM TARTRATE	ZOLPIDEM TARTRATE	42	128	156	4600	1120.3	42		128		156	4600	1120.3
1093702151	WONG	EDWARD	LOS GATOS	CA	Internal Medicine	S	ZOLPIDEM TARTRATE	ZOLPIDEM TARTRATE	12	45	75	2250	579.85	12		45		75	2250	579.85
1093707358	FRAWLEY	PATRICK	SANTA BARBARA	CA	Internal Medicine	S	ZOLPIDEM TARTRATE	ZOLPIDEM TARTRATE		21	21	522	155.32		#		#
1093710345	GELLER	MARK	TARZANA	CA	Internal Medicine	S	ZOLPIDEM TARTRATE	ZOLPIDEM TARTRATE		24	32	960	134.65		*	24		32	960	134.65
1093716151	STREBIG	JAMES	IRVINE	CA	Internal Medicine	S	ZOLPIDEM TARTRATE	ZOLPIDEM TARTRATE	19	59	79	2299	775.21	19		59		79	2299	775.21
1093723306	WONG	WILLIAM	BELLFLOWER	CA	Internal Medicine	S	ZOLPIDEM TARTRATE	ZOLPIDEM TARTRATE		54	54	1585	465.84		*	16		16	480	205.85
1093728503	FRISCH	DONNA	ANAHEIM HILLS	CA	Internal Medicine	S	ZOLPIDEM TARTRATE	ZOLPIDEM TARTRATE	17	52	70	2070	648.17	17		52		70	2070	648.17
1093728859	WILMANNS	AVERY	SANTA BARBARA	CA	Internal Medicine	S	ZOLPIDEM TARTRATE	ZOLPIDEM TARTRATE	13	25	25	730	212.71	13		25		25	730	212.71
1093728909	LIM	MARGIE	SAN CARLOS	CA	Internal Medicine	S	ZOLPIDEM TARTRATE	ZOLPIDEM TARTRATE	18	50	77	2275	766.35	18		50		77	2275	766.35
1093729436	BAMBHANIA	RAMESH	APPLE VALLEY	CA	Internal Medicine	S	ZOLPIDEM TARTRATE	ZOLPIDEM TARTRATE		15	15	435	205.96		*	15		15	435	205.96
1093732992	DAOUD	RONALD	ORANGE	CA	Internal Medicine	S	ZOLPIDEM TARTRATE	ZOLPIDEM TARTRATE	41	136	162	4860	1297.83	30		90		110	3300	873.35
1093737892	SOLIMAN	GERMIN	NEWPORT BEACH	CA	Internal Medicine	S	ZOLPIDEM TARTRATE	ZOLPIDEM TARTRATE		23	23	670	91.16		#		#
1093740227	ALI	ZULFIQAR	FREMONT	CA	Internal Medicine	S	ZOLPIDEM TARTRATE	ZOLPIDEM TARTRATE		27	27	810	235.83		*	14		14	420	67.22
1093744609	STRATEGOS	EMMANUEL	BAKERSFIELD	CA	Internal Medicine	S	ZOLPIDEM TARTRATE	ZOLPIDEM TARTRATE	17	97	113	3362	868.98		#	76		92	2732	686.32
1093749715	CHIONG	DOMINIC	SAN JOSE	CA	Internal Medicine	S	ZOLPIDEM TARTRATE	ZOLPIDEM TARTRATE		11	14	410	69.1		*	11		14	410	69.1
1093755498	AOKI	MAKI	SAN FRANCISCO	CA	Internal Medicine	S	ZOLPIDEM TARTRATE	ZOLPIDEM TARTRATE		30	32	930	299.45		*	30		32	930	299.45
1093758047	PAINE	JOEL	SANTA ROSA	CA	Internal Medicine	S	ZOLPIDEM TARTRATE	ZOLPIDEM TARTRATE	14	40	54	1620	416.77	14		40		54	1620	416.77
1093763484	TRINH	HOI	SACRAMENTO	CA	Internal Medicine	S	ZOLPIDEM TARTRATE	ZOLPIDEM TARTRATE	28	57	57	1640	400.98		#		#
1093770919	WALTUCH	JEAN	MENLO PARK	CA	Internal Medicine	S	ZOLPIDEM TARTRATE	ZOLPIDEM TARTRATE	20	53	55	1580	482.4	20		53		55	1580	482.4
1093778649	DOSTZADA	GHULAM	LOS ALAMITOS	CA	Internal Medicine	S	ZOLPIDEM TARTRATE	ZOLPIDEM TARTRATE		44	44	1304	368.05		*	32		32	944	295.57
1093778672	WU	HUEYYUAN	ALHAMBRA	CA	Internal Medicine	S	ZOLPIDEM TARTRATE	ZOLPIDEM TARTRATE		15	17	495	65.88		#		#
1093787178	BLANCO	LORNA	SAN MARINO	CA	Internal Medicine	S	ZOLPIDEM TARTRATE	ZOLPIDEM TARTRATE		11	11	260	32.01		*	11		11	260	32.01
1093800138	CHOI	CHEONG	VAN NUYS	CA	Internal Medicine	S	ZOLPIDEM TARTRATE	ZOLPIDEM TARTRATE	42	84	89	2670	631.65	42		84		89	2670	631.65
1093801854	ZENG	ZHI	SAN GABRIEL	CA	Internal Medicine	S	ZOLPIDEM TARTRATE	ZOLPIDEM TARTRATE	23	104	106	3170	599.01	23		104		106	3170	599.01
1093811358	HILTON	DANIEL	HUNTINGTON BEACH	CA	Internal Medicine	S	ZOLPIDEM TARTRATE	ZOLPIDEM TARTRATE	24	99	99	2319	742.96	13		47		47	1049	364.75
1093817728	EPSTEIN	LAWRENCE	MOUNTAIN VIEW	CA	Internal Medicine	S	ZOLPIDEM TARTRATE	ZOLPIDEM TARTRATE	29	119	141.7	4207	1314.29	29		119		141.7	4207	1314.29
1093823858	UMEKUBO	JOHN	SAN FRANCISCO	CA	Internal Medicine	S	ZOLPIDEM TARTRATE	ZOLPIDEM TARTRATE		28	36	1065	218.59		*	28		36	1065	218.59
1093828543	SASTE	SAMPAT	CORONA	CA	Internal Medicine	S	ZOLPIDEM TARTRATE	ZOLPIDEM TARTRATE		15	15	450	87.17		*	15		15	450	87.17
1093866469	LIAO	PETER	RIVERSIDE	CA	Internal Medicine	S	ZOLPIDEM TARTRATE	ZOLPIDEM TARTRATE	18	79	99	2955	727.84	18		79		99	2955	727.84
1093874612	KOPECKY	JOSEPH	WOODLAND HILLS	CA	Internal Medicine	S	ZOLPIDEM TARTRATE	ZOLPIDEM TARTRATE		17	17	473	150.14		*	17		17	473	150.14
1093875197	WOLFF	BRETT	RANCHO MIRAGE	CA	Internal Medicine	S	ZOLPIDEM TARTRATE	ZOLPIDEM TARTRATE	46	190	268	7968	2165.83		#	167		237	7038	2020.84
1093891517	LE	TINH-UYEN	SAN JOSE	CA	Internal Medicine	S	ZOLPIDEM TARTRATE	ZOLPIDEM TARTRATE		22	22	598	198.33		*	22		22	598	198.33
1093892846	KLEBANOFF	CAROLYN	BERKELEY	CA	Internal Medicine	S	ZOLPIDEM TARTRATE	ZOLPIDEM TARTRATE		19	27	760	203.55		*	19		27	760	203.55
1093893786	DUNLAP	STEVEN	ROSEVILLE	CA	Internal Medicine	S	ZOLPIDEM TARTRATE	ZOLPIDEM TARTRATE	14	80	80	2370	986.58	14		80		80	2370	986.58
1093913444	KIM	DOEYOUNG	LOS ANGELES	CA	Internal Medicine	S	ZOLPIDEM TARTRATE	ZOLPIDEM TARTRATE		18	18	524	98.17		#		#
1093953630	SOLORIO CORTES	GERARDO	SAN JOSE	CA	Internal Medicine	S	ZOLPIDEM TARTRATE	ZOLPIDEM TARTRATE		39	39	1170	188.69		#		#
1104062173	KOLOMEY	IRINA	PITTSBURG	CA	Internal Medicine	S	ZOLPIDEM TARTRATE	ZOLPIDEM TARTRATE	15	41	56	1610	412.61		#		#
1104067925	VU	KHUE	WESTMINSTER	CA	Internal Medicine	S	ZOLPIDEM TARTRATE	ZOLPIDEM TARTRATE	41	122	124	3470	883.78		#		#
1104068253	WOLINSKI	MELISSA	SAN DIEGO	CA	Internal Medicine	S	ZOLPIDEM TARTRATE	ZOLPIDEM TARTRATE	19	57	62	1750	761.95		#		#
1104073402	BECKER	KENDRA	LOS ANGELES	CA	Internal Medicine	S	ZOLPIDEM TARTRATE	ZOLPIDEM TARTRATE		27	27	810	194.08		*	27		27	810	194.08
1104074814	SONG	MARGARET	RIVERSIDE	CA	Internal Medicine	S	ZOLPIDEM TARTRATE	ZOLPIDEM TARTRATE	13	29	56	1680	244.97		*	17		29	870	157.68
1104121524	AULAKH	KIMPREET	FRESNO	CA	Internal Medicine	S	ZOLPIDEM TARTRATE	ZOLPIDEM TARTRATE	18	60	98	2930	627.93		#	47		71	2120	474.92
1104128552	KURTZ	JASON	PLACENTIA	CA	Internal Medicine	S	ZOLPIDEM TARTRATE	ZOLPIDEM TARTRATE		22	26	750	147.89		#		#
1104189315	BRYAN	BRITTANY	SANTA BARBARA	CA	Internal Medicine	S	ZOLPIDEM TARTRATE	ZOLPIDEM TARTRATE		14	18	540	157.38		*	14		18	540	157.38
1104806058	LUCAS	MEI-LAI	SAN FRANCISCO	CA	Internal Medicine	S	ZOLPIDEM TARTRATE	ZOLPIDEM TARTRATE		24	42	1260	354.84		*	24		42	1260	354.84
1104808443	WONG	ANTHONY	IRVINE	CA	Internal Medicine	S	ZOLPIDEM TARTRATE	ZOLPIDEM TARTRATE	15	63	77	2310	816.89	15		63		77	2310	816.89
1104816255	CHANG	BAYARD	SACRAMENTO	CA	Internal Medicine	S	ZOLPIDEM TARTRATE	ZOLPIDEM TARTRATE	45	183	246	7355	1322.21	45		183		246	7355	1322.21
1104820729	SINGH	TEJINDER	UPLAND	CA	Internal Medicine	S	ZOLPIDEM TARTRATE	ZOLPIDEM TARTRATE	27	102	113	3322	1114.68		#	75		85	2530	968.64
1104822535	CHEN	IHONG	FOUNTAIN VALLEY	CA	Internal Medicine	S	ZOLPIDEM TARTRATE	ZOLPIDEM TARTRATE	13	35	39	1170	193.01	13		35		39	1170	193.01
1104823814	MCKENZIE	RICARDO	LYNWOOD	CA	Internal Medicine	S	ZOLPIDEM TARTRATE	ZOLPIDEM TARTRATE		11	11	330	78.34		*		*
1104826619	BORSARI	BRADLEY	FULLERTON	CA	Internal Medicine	S	ZOLPIDEM TARTRATE	ZOLPIDEM TARTRATE	45	169	205	6113	1618.97		#	147		181	5417	1402.99
1104827666	ARVAN	TANYA	TORRANCE	CA	Internal Medicine	S	ZOLPIDEM TARTRATE	ZOLPIDEM TARTRATE	13	59	60	1800	462.57	13		59		60	1800	462.57
1104846054	ALLEN	ANTHONY	BERKELEY	CA	Internal Medicine	S	ZOLPIDEM TARTRATE	ZOLPIDEM TARTRATE	13	74	74	1234	544.89		*	29		29	485	201.99
1104862721	MCCONNAUGHEY	DOUGLAS	FOUNTAIN VALLEY	CA	Internal Medicine	S	ZOLPIDEM TARTRATE	ZOLPIDEM TARTRATE	11	32	41	1230	349.81	11		32		41	1230	349.81
1104866649	LIN	BYRON HSIEH-LUN	ALHAMBRA	CA	Internal Medicine	S	ZOLPIDEM TARTRATE	ZOLPIDEM TARTRATE	17	67	67	1965	459.84	17		67		67	1965	459.84
1104867555	DHANDA	LAKHBINDER	VALENCIA	CA	Internal Medicine	S	ZOLPIDEM TARTRATE	ZOLPIDEM TARTRATE	12	33	39	1170	322.49	12		33		39	1170	322.49
1104873801	BILLINGTON	JULIA	SANTA BARBARA	CA	Internal Medicine	S	ZOLPIDEM TARTRATE	ZOLPIDEM TARTRATE	28	79	112	3360	881.74		#		#
1104878073	LICHTENSTEIN	BERNARD	SAN DIEGO	CA	Internal Medicine	S	ZOLPIDEM TARTRATE	ZOLPIDEM TARTRATE		29	29	870	204.17		*	12		12	360	85.9
1104883610	DUDA	VINCENT	LAGUNA NIGUEL	CA	Internal Medicine	S	ZOLPIDEM TARTRATE	ZOLPIDEM TARTRATE	32	84	110	3275	964.63		#		#
1104899285	DULALIA	ZOSIMO	PALM SPRINGS	CA	Internal Medicine	S	ZOLPIDEM TARTRATE	ZOLPIDEM TARTRATE		28	30	820	324.43		*	14		16	460	90.98
1104904002	CHOHAN	HARDEEP	CLOVIS	CA	Internal Medicine	S	ZOLPIDEM TARTRATE	ZOLPIDEM TARTRATE		23	23	592	237.38		*	23		23	592	237.38
1104904283	LIN	CHERRY	PLEASANTON	CA	Internal Medicine	S	ZOLPIDEM TARTRATE	ZOLPIDEM TARTRATE		30	30	815	311.06		*	19		19	485	167.44
1104908193	LIN	BRYANT	PALO ALTO	CA	Internal Medicine	S	ZOLPIDEM TARTRATE	ZOLPIDEM TARTRATE		23	23	690	91.91		*		*
1104914019	JAMAL	NASER	CAMARILLO	CA	Internal Medicine	S	ZOLPIDEM TARTRATE	ZOLPIDEM TARTRATE	14	49	51	1510	431.39		#	37		39	1150	353.15
1104917731	CHUNG	DONG	LOS ANGELES	CA	Internal Medicine	S	ZOLPIDEM TARTRATE	ZOLPIDEM TARTRATE	41	103	115	3450	884.13	41		103		115	3450	884.13
1104921402	LU	LESLIE	MISSION VIEJO	CA	Internal Medicine	S	ZOLPIDEM TARTRATE	ZOLPIDEM TARTRATE	21	40	46	1275	307.12	21		40		46	1275	307.12
1104921691	PRICE-HANSON	DOUGLAS	SAN FRANCISCO	CA	Internal Medicine	S	ZOLPIDEM TARTRATE	ZOLPIDEM TARTRATE		57	59	1714	472.07		*	33		35	1020	313.92
1104925015	KIM	YOUNG	LOS ANGELES	CA	Internal Medicine	S	ZOLPIDEM TARTRATE	ZOLPIDEM TARTRATE		20	20	512	214.47		*	20		20	512	214.47
1104926500	GORMAN	STEVEN	LA QUINTA	CA	Internal Medicine	S	ZOLPIDEM TARTRATE	ZOLPIDEM TARTRATE	35	185	231.3	6861	2541.9		#	173		219.3	6501	2456.1
1104932540	DUNCAN	BRADFORD	PALO ALTO	CA	Internal Medicine	S	ZOLPIDEM TARTRATE	ZOLPIDEM TARTRATE	16	49	61	1690	414.53	16		49		61	1690	414.53
1104939529	FICAROLA	MARIO	TUSTIN	CA	Internal Medicine	S	ZOLPIDEM TARTRATE	ZOLPIDEM TARTRATE		43	54	1572	349.99		*	43		54	1572	349.99
1104970250	FURMAN	ANCHEL	PASADENA	CA	Internal Medicine	S	ZOLPIDEM TARTRATE	ZOLPIDEM TARTRATE	13	33	35	1007	191.43		#		#
1104984673	WOYTHALER	JULIUS	TARZANA	CA	Internal Medicine	S	ZOLPIDEM TARTRATE	ZOLPIDEM TARTRATE		43	75	2234	655.99		*	43		75	2234	655.99
1104990704	CHANG	JASON	MILPITAS	CA	Internal Medicine	S	ZOLPIDEM TARTRATE	ZOLPIDEM TARTRATE		25	25	705	232.61		#		#
1104997683	DEOROSAN	VERRETTA	LOS ANGELES	CA	Internal Medicine	S	ZOLPIDEM TARTRATE	ZOLPIDEM TARTRATE	24	80	80	2370	495.73		#	35		35	1020	182.83
1114004058	HO	IRENE	SANTA CLARA	CA	Internal Medicine	S	ZOLPIDEM TARTRATE	ZOLPIDEM TARTRATE		29	29	760	257.52		*	29		29	760	257.52
1114004074	LIBIRAN	JUANCHO	SAN LEANDRO	CA	Internal Medicine	S	ZOLPIDEM TARTRATE	ZOLPIDEM TARTRATE		18	18	525	161.74		#		#
1114005980	BAKAL	ARTHUR	OAKLAND	CA	Internal Medicine	S	ZOLPIDEM TARTRATE	ZOLPIDEM TARTRATE	12	27	27	674	252.03	12		27		27	674	252.03
1114005998	KORN	DANIEL	OAKLAND	CA	Internal Medicine	S	ZOLPIDEM TARTRATE	ZOLPIDEM TARTRATE		36	36	976	321.2		*	36		36	976	321.2
1114015369	YOUNG	GRACE	ANAHEIM	CA	Internal Medicine	S	ZOLPIDEM TARTRATE	ZOLPIDEM TARTRATE		26	32	960	379.41		*	13		17	510	184.98
1114015500	AGUILERA	MANUEL	CARSON	CA	Internal Medicine	S	ZOLPIDEM TARTRATE	ZOLPIDEM TARTRATE	25	111	118	3540	795.52		#	92		99	2970	592.05
1114018710	LEE	RICHARD	FREMONT	CA	Internal Medicine	S	ZOLPIDEM TARTRATE	ZOLPIDEM TARTRATE		12	18	484	56.17		*	12		18	484	56.17
1114024122	SLIFER	ANISSA	ROSEVILLE	CA	Internal Medicine	S	ZOLPIDEM TARTRATE	ZOLPIDEM TARTRATE		30	32	898	238.17		#		#
1114038221	DHILLON	HARPREET	UNION CITY	CA	Internal Medicine	S	ZOLPIDEM TARTRATE	ZOLPIDEM TARTRATE	18	66	67	2010	549.85		#	43		44	1320	393.36
1114057254	LIN	CHI-WHEI	LAGUNA HILLS	CA	Internal Medicine	S	ZOLPIDEM TARTRATE	ZOLPIDEM TARTRATE	16	89	113	3390	1208.41		#	72		90	2700	942.53
1114072782	CUENCA	MICHAEL	CARMEL	CA	Internal Medicine	S	ZOLPIDEM TARTRATE	ZOLPIDEM TARTRATE	25	82	82	2458	482.08	12		41		41	1230	338.32
1114075090	KING	QUYNH VAN	TORRANCE	CA	Internal Medicine	S	ZOLPIDEM TARTRATE	ZOLPIDEM TARTRATE		13	13	355	93.98		*	13		13	355	93.98
1114082518	WONG	SIU	S EL MONTE	CA	Internal Medicine	S	ZOLPIDEM TARTRATE	ZOLPIDEM TARTRATE	16	54	58	1720	414.09	16		54		58	1720	414.09
1114088804	JAVAHERIAN	FARIBA	NORTHRIDGE	CA	Internal Medicine	S	ZOLPIDEM TARTRATE	ZOLPIDEM TARTRATE	12	32	32	940	171.86		#		#
1114180916	CAI	ZHE	MERCED	CA	Internal Medicine	S	ZOLPIDEM TARTRATE	ZOLPIDEM TARTRATE		16	16	480	139.01		#		#
1114197142	FORTMANN	DANIEL	SAN JUAN CAPISTRANO	CA	Internal Medicine	S	ZOLPIDEM TARTRATE	ZOLPIDEM TARTRATE	15	50	71	2131	725.51	15		50		71	2131	725.51
1114220886	COLON CABALLERO	GABRIEL	RIVERSIDE	CA	Internal Medicine	S	ZOLPIDEM TARTRATE	ZOLPIDEM TARTRATE	11	13	17	510	59.64		*		*
1114252608	CHEN	ALEXANDER	ANAHEIM	CA	Internal Medicine	S	ZOLPIDEM TARTRATE	ZOLPIDEM TARTRATE		17	23	690	135.99		*	17		23	690	135.99
1114258944	DERDERIAN	EDMOND	SHERMAN OAKS	CA	Internal Medicine	S	ZOLPIDEM TARTRATE	ZOLPIDEM TARTRATE	14	47	47	954	342.27		*	28		28	673	196.73
1114283322	LARSSON	INGRID	ORINDA	CA	Internal Medicine	S	ZOLPIDEM TARTRATE	ZOLPIDEM TARTRATE	13	47	49	1385	373.97		#		#
1114322716	POKHAREL	DINESH	GOLD RIVER	CA	Internal Medicine	S	ZOLPIDEM TARTRATE	ZOLPIDEM TARTRATE	28	99	99	2970	690.2		#		#
1114344173	RYAN	LAURA	DOWNEY	CA	Internal Medicine	S	ZOLPIDEM TARTRATE	ZOLPIDEM TARTRATE		20	24	720	148.62		*		*
1114903762	PAYKAR	ABRAHAM	LANCASTER	CA	Internal Medicine	S	ZOLPIDEM TARTRATE	ZOLPIDEM TARTRATE		16	32	960	211.83		*	16		32	960	211.83
1114904422	ZIMMERMANN	ANDRES	OCEANSIDE	CA	Internal Medicine	S	ZOLPIDEM TARTRATE	ZOLPIDEM TARTRATE	13	35	43	1290	262.57	13		35		43	1290	262.57
1114913043	SAVALIA	NEHA	YORBA LINDA	CA	Internal Medicine	S	ZOLPIDEM TARTRATE	ZOLPIDEM TARTRATE	13	38	46	1217	237.65		#		#
1114925385	BRICCA	CARL	SAN FRANCISCO	CA	Internal Medicine	S	ZOLPIDEM TARTRATE	ZOLPIDEM TARTRATE		22	29	851	231.8		#		#
1114932571	BALON	GALINA	MOUNTAIN VIEW	CA	Internal Medicine	S	ZOLPIDEM TARTRATE	ZOLPIDEM TARTRATE	34	97	103	2890	515.54	34		97		103	2890	515.54
1114937190	SHUKLA	PANKAJ	BAKERSFIELD	CA	Internal Medicine	S	ZOLPIDEM TARTRATE	ZOLPIDEM TARTRATE		24	24	700	182.94		#		#
1114938032	BHARGAVA	ADITYA	FREMONT	CA	Internal Medicine	S	ZOLPIDEM TARTRATE	ZOLPIDEM TARTRATE		18	18	541	116.27		*	18		18	541	116.27
1114939006	MENTEER	FRANCOISE	THOUSAND OAKS	CA	Internal Medicine	S	ZOLPIDEM TARTRATE	ZOLPIDEM TARTRATE	15	51	101	3030	901.06		#		#
1114940145	DE LA ROSA	PEDRO	LONG BEACH	CA	Internal Medicine	S	ZOLPIDEM TARTRATE	ZOLPIDEM TARTRATE	17	70	76	2280	372.38		#	58		58	1740	318.84
1114946753	RODRIGUEZ	GEORGE	ESCONDIDO	CA	Internal Medicine	S	ZOLPIDEM TARTRATE	ZOLPIDEM TARTRATE		23	25	750	269.75		*	11		13	390	172.53
1114949104	KADAKIA	DARSHANA	SAN CLEMENTE	CA	Internal Medicine	S	ZOLPIDEM TARTRATE	ZOLPIDEM TARTRATE		27	27	810	165.76		*	27		27	810	165.76
1114952470	CHANG	DORRIE	BEVERLY HILLS	CA	Internal Medicine	S	ZOLPIDEM TARTRATE	ZOLPIDEM TARTRATE	16	65	76	2280	563.42	16		65		76	2280	563.42
1114954187	SEYMOUR	LAURI	FOUNTAIN VALLEY	CA	Internal Medicine	S	ZOLPIDEM TARTRATE	ZOLPIDEM TARTRATE	12	35	57	1690	461.67		#		#
1114956570	KIPPER	STUART	VISTA	CA	Internal Medicine	S	ZOLPIDEM TARTRATE	ZOLPIDEM TARTRATE		22	32	934	519.99		*	22		32	934	519.99
1114959228	TAM	STEVEN	LA JOLLA	CA	Internal Medicine	S	ZOLPIDEM TARTRATE	ZOLPIDEM TARTRATE		12	18	540	118.9		*	12		18	540	118.9
1114959558	LU	WILLIE	LOS GATOS	CA	Internal Medicine	S	ZOLPIDEM TARTRATE	ZOLPIDEM TARTRATE	20	103	112	3240	798.59		#		#
1114968393	WONG	JACQUELINE	ALHAMBRA	CA	Internal Medicine	S	ZOLPIDEM TARTRATE	ZOLPIDEM TARTRATE	13	48	52	1365	360.79		#		#
1114971322	HARTER	JOAN	OROVILLE	CA	Internal Medicine	S	ZOLPIDEM TARTRATE	ZOLPIDEM TARTRATE	22	86	94	2708	595.29		*	24		32	881	213.34
1114973633	HAIRSTON	DOROTHY	NATIONAL CITY	CA	Internal Medicine	S	ZOLPIDEM TARTRATE	ZOLPIDEM TARTRATE	17	40	40	1025	337.41		*	18		18	475	165.12
1114982568	MALONE	KATHRYN	BERKELEY	CA	Internal Medicine	S	ZOLPIDEM TARTRATE	ZOLPIDEM TARTRATE		18	26.7	779	173.64		*	18		26.7	779	173.64
1114992286	SALAZAR	MIRIAM	OAKLAND	CA	Internal Medicine	S	ZOLPIDEM TARTRATE	ZOLPIDEM TARTRATE		13	13	350	106.5		#		#
1114996055	CEKADA	GAYLE	SAN LUIS OBISPO	CA	Internal Medicine	S	ZOLPIDEM TARTRATE	ZOLPIDEM TARTRATE	16	66	78	2300	389.8	16		66		78	2300	389.8
1124004999	LONGO	ADRIANA	GARDEN GROVE	CA	Internal Medicine	S	ZOLPIDEM TARTRATE	ZOLPIDEM TARTRATE		12	12	330	124.96		*		*
1124010095	KOONCE	WILLIAM	SANTA BARBARA	CA	Internal Medicine	S	ZOLPIDEM TARTRATE	ZOLPIDEM TARTRATE	38	180	225	6493	2082	38		180		225	6493	2082
1124018262	HURWITZ	JOHN	SANTA ROSA	CA	Internal Medicine	S	ZOLPIDEM TARTRATE	ZOLPIDEM TARTRATE		15	15	385	156.46		#		#
1124019138	XU	HAIXIN	CANOGA PARK	CA	Internal Medicine	S	ZOLPIDEM TARTRATE	ZOLPIDEM TARTRATE	22	140	140.2	3671	1083.88		#	121		121	3097	913.52
1124022108	AGCAOILI	JACQUELINE	RIVERSIDE	CA	Internal Medicine	S	ZOLPIDEM TARTRATE	ZOLPIDEM TARTRATE		46	46	1380	734.64		*	25		25	750	195.67
1124023486	RIGER	BRUCE	YREKA	CA	Internal Medicine	S	ZOLPIDEM TARTRATE	ZOLPIDEM TARTRATE	23	91	142	4260	756.68		#		#
1124035894	YORK	STEVEN	NORTHRIDGE	CA	Internal Medicine	S	ZOLPIDEM TARTRATE	ZOLPIDEM TARTRATE		36	46	1360	268.51		*	19		21	610	162.37
1124037155	BURSTEIN	SAMUEL	CALABASAS	CA	Internal Medicine	S	ZOLPIDEM TARTRATE	ZOLPIDEM TARTRATE	12	43	55	1650	411.53		#		#
1124039722	HWANG	THOMAS	TUSTIN	CA	Internal Medicine	S	ZOLPIDEM TARTRATE	ZOLPIDEM TARTRATE	13	45	63	1853	548.24	13		45		63	1853	548.24
1124039755	BRAVERMAN	IRA	NATIONAL CITY	CA	Internal Medicine	S	ZOLPIDEM TARTRATE	ZOLPIDEM TARTRATE	20	90	102	2696	811.23		#	73		85	2321	718.71
1124040084	DEMOTT	DEBORAH	BERKELEY	CA	Internal Medicine	S	ZOLPIDEM TARTRATE	ZOLPIDEM TARTRATE		11	13	345	96.45		*	11		13	345	96.45
1124040431	LI	JUI-JUNG	TORRANCE	CA	Internal Medicine	S	ZOLPIDEM TARTRATE	ZOLPIDEM TARTRATE	33	122	148	4440	989.31		#		#
1124042635	BREALL	WILLIAM	SAN FRANCISCO	CA	Internal Medicine	S	ZOLPIDEM TARTRATE	ZOLPIDEM TARTRATE		13	25.7	760	157.98		*	13		25.7	760	157.98
1124048608	GAMARRA	LEWIS	LOS OSOS	CA	Internal Medicine	S	ZOLPIDEM TARTRATE	ZOLPIDEM TARTRATE		34	42	1260	217.17		#		#
1124054721	MUTTALIB	AZHAR	TORRANCE	CA	Internal Medicine	S	ZOLPIDEM TARTRATE	ZOLPIDEM TARTRATE	17	90	91	2461	466.95		#	73		74	1951	374.54
1124058474	GRANOFF	MARK	LOS ANGELES	CA	Internal Medicine	S	ZOLPIDEM TARTRATE	ZOLPIDEM TARTRATE		13	13	380	162.54		*	13		13	380	162.54
1124060827	FABELLA	GABRIEL	SAN DIEGO	CA	Internal Medicine	S	ZOLPIDEM TARTRATE	ZOLPIDEM TARTRATE		18	18	540	145		*		*
1124076435	LALIOTIS	ARISTOTELIS	DEL MAR	CA	Internal Medicine	S	ZOLPIDEM TARTRATE	ZOLPIDEM TARTRATE	12	44	58	1695	330.87	12		44		58	1695	330.87
1124077227	HEIN	DARRYL	LOS GATOS	CA	Internal Medicine	S	ZOLPIDEM TARTRATE	ZOLPIDEM TARTRATE	17	61	80	2400	664.21	17		61		80	2400	664.21
1124078365	MAYORGA	RACHEL	HEALDSBURG	CA	Internal Medicine	S	ZOLPIDEM TARTRATE	ZOLPIDEM TARTRATE	14	25	39	1053	408.35		#		#
1124084579	LEVINE	MARCIE	SAN JOSE	CA	Internal Medicine	S	ZOLPIDEM TARTRATE	ZOLPIDEM TARTRATE		30	31.8	901	194.27		*	30		31.8	901	194.27
1124093133	TRAN	KHANH	SAN JOSE	CA	Internal Medicine	S	ZOLPIDEM TARTRATE	ZOLPIDEM TARTRATE	30	120	126	3780	837.67		#	107		113	3390	760.52
1124102868	MOSKOWITZ	RICHARD	DALY CITY	CA	Internal Medicine	S	ZOLPIDEM TARTRATE	ZOLPIDEM TARTRATE		31	41	988	258.64		*	18		28	774	154.36
1124103353	STERMAN	FELICIA	SAN FRANCISCO	CA	Internal Medicine	S	ZOLPIDEM TARTRATE	ZOLPIDEM TARTRATE	13	41	53	1590	317.61		*	27		35	1050	201.34
1124103890	SCERBAK	JOHN	FREMONT	CA	Internal Medicine	S	ZOLPIDEM TARTRATE	ZOLPIDEM TARTRATE		17	17	495	134.47		*		*
1124106026	ARORA	SHARAD	STOCKTON	CA	Internal Medicine	S	ZOLPIDEM TARTRATE	ZOLPIDEM TARTRATE		11	11	250	96.34		*	11		11	250	96.34
1124106901	DEBARE	ROBERT	OAKLAND	CA	Internal Medicine	S	ZOLPIDEM TARTRATE	ZOLPIDEM TARTRATE		11	11	270	80.32		*	11		11	270	80.32
1124106984	SHARMA	PREETI	UNION CITY	CA	Internal Medicine	S	ZOLPIDEM TARTRATE	ZOLPIDEM TARTRATE		24	24	556	192.72		#		#
1124117452	KASHANI	HOOMAN	ENCINO	CA	Internal Medicine	S	ZOLPIDEM TARTRATE	ZOLPIDEM TARTRATE		36	38	827	281.9		*		*
1124119805	BAE	JUNG	LOS ANGELES	CA	Internal Medicine	S	ZOLPIDEM TARTRATE	ZOLPIDEM TARTRATE	62	192	192	5558	1399.41		#		#
1124120787	KANENGISER	LEWIS	SANTA MONICA	CA	Internal Medicine	S	ZOLPIDEM TARTRATE	ZOLPIDEM TARTRATE	20	72	100	2980	705.5	20		72		100	2980	705.5
1124123088	CARLIN	MARILYN	SAN DIEGO	CA	Internal Medicine	S	ZOLPIDEM TARTRATE	ZOLPIDEM TARTRATE	13	37	55	1650	759.5	13		37		55	1650	759.5
1124133525	SMARANDACHE	ADINA	ESCONDIDO	CA	Internal Medicine	S	ZOLPIDEM TARTRATE	ZOLPIDEM TARTRATE	12	44	46	1345	397.79	12		44		46	1345	397.79
1124141122	QUION	AGNES	VICTORVILLE	CA	Internal Medicine	S	ZOLPIDEM TARTRATE	ZOLPIDEM TARTRATE		20	20	495	192.71		#		#
1124153721	WICKENHEISER	RICHARD	RED BLUFF	CA	Internal Medicine	S	ZOLPIDEM TARTRATE	ZOLPIDEM TARTRATE		14	14	420	98.52		*		*
1124176102	LAMANTIA	MICHELE	SAN YSIDRO	CA	Internal Medicine	S	ZOLPIDEM TARTRATE	ZOLPIDEM TARTRATE	32	150	152	4522	1092.37	19		98		100	2962	771.49
1124194907	DELEON	EPIFANIO	WALNUT CREEK	CA	Internal Medicine	S	ZOLPIDEM TARTRATE	ZOLPIDEM TARTRATE	30	146	168	5017	1728.74		#		#
1124199104	WIN	KHINE KHINE	LOS ANGELES	CA	Internal Medicine	S	ZOLPIDEM TARTRATE	ZOLPIDEM TARTRATE		27	27	672	229.53		*	27		27	672	229.53
1124205059	LI	KARIN	EASTVALE	CA	Internal Medicine	S	ZOLPIDEM TARTRATE	ZOLPIDEM TARTRATE		12	16	480	159.68		*	12		16	480	159.68
1124205331	MAHAJAN	NITA	GRANADA HILLS	CA	Internal Medicine	S	ZOLPIDEM TARTRATE	ZOLPIDEM TARTRATE		28	28	650	238.46		#		#
1124207006	PHAN	ANTHONY	SIMI VALLEY	CA	Internal Medicine	S	ZOLPIDEM TARTRATE	ZOLPIDEM TARTRATE		27	29	870	220.65		*	27		29	870	220.65
1124221932	BATTH	KIRANDEEP	FRESNO	CA	Internal Medicine	S	ZOLPIDEM TARTRATE	ZOLPIDEM TARTRATE		16	18	540	154.92		*	16		18	540	154.92
1124244256	HARO	CARLOS	LOS ANGELES	CA	Internal Medicine	S	ZOLPIDEM TARTRATE	ZOLPIDEM TARTRATE		33	38	1140	213.36		*	33		38	1140	213.36
1124291828	OLIVEIRA	THOMAS	LAKE ELSINORE	CA	Internal Medicine	S	ZOLPIDEM TARTRATE	ZOLPIDEM TARTRATE		34	34	1020	229.17		*	20		20	600	136.85
1124294756	PURUSHOTHAM	WINOLA	LOMA LINDA	CA	Internal Medicine	S	ZOLPIDEM TARTRATE	ZOLPIDEM TARTRATE	11	46	48	1415	361.76		*	26		28	815	230.74
1124295316	VERGARA SAAVEDRA	JUAN	TRACY	CA	Internal Medicine	S	ZOLPIDEM TARTRATE	ZOLPIDEM TARTRATE		17	17	510	149.74		#		#
1124298237	MANEK	GAYTRI	FOUNTAIN VALLEY	CA	Internal Medicine	S	ZOLPIDEM TARTRATE	ZOLPIDEM TARTRATE		11	11	330	87.84	0		0		0	0	0
1124338116	BURKHOLDER	LISANNE	TRUCKEE	CA	Internal Medicine	S	ZOLPIDEM TARTRATE	ZOLPIDEM TARTRATE	11	32	36	1080	108.98	11		32		36	1080	108.98
1124391941	ABDIN	ELISABETH	DAVIS	CA	Internal Medicine	S	ZOLPIDEM TARTRATE	ZOLPIDEM TARTRATE		20	24	720	246.3		*		*
1124393210	LYON	JESSE	LA MESA	CA	Internal Medicine	S	ZOLPIDEM TARTRATE	ZOLPIDEM TARTRATE		12	12	314	98.83		*		*
1124423553	TETZ	RHONDA	LOMA LINDA	CA	Internal Medicine	S	ZOLPIDEM TARTRATE	ZOLPIDEM TARTRATE	15	74	94.4	2792	797.37		#	46		66.4	1962	541.23
1134109200	LEE	DONG	LOS ANGELES	CA	Internal Medicine	S	ZOLPIDEM TARTRATE	ZOLPIDEM TARTRATE	45	96	97	2773	677.78		#		#
1134110208	NGO	TUAN	LOS ANGELES	CA	Internal Medicine	S	ZOLPIDEM TARTRATE	ZOLPIDEM TARTRATE		14	14	385	94.92		#		#
1134119308	BAUTISTA	JOSE	SANGER	CA	Internal Medicine	S	ZOLPIDEM TARTRATE	ZOLPIDEM TARTRATE	32	63	118.3	3550	630.95		#	42		77.3	2320	426.19
1134121049	KAMRA	DHEERAJ	FAIR OAKS	CA	Internal Medicine	S	ZOLPIDEM TARTRATE	ZOLPIDEM TARTRATE	37	152	198	5860	1602.71		#	125		171	5050	1354.2
1134123961	NGUYEN	PHUC	WESTMINSTER	CA	Internal Medicine	S	ZOLPIDEM TARTRATE	ZOLPIDEM TARTRATE	25	72	76	2255	443.97		#		#
1134125636	CARTER	MELVIN	SALINAS	CA	Internal Medicine	S	ZOLPIDEM TARTRATE	ZOLPIDEM TARTRATE		11	18	540	130.37		*	11		18	540	130.37
1134126329	ASHOKKUMAR	SRINIVASA	SALINAS	CA	Internal Medicine	S	ZOLPIDEM TARTRATE	ZOLPIDEM TARTRATE		52	52	1545	400.33		#		#
1134131725	KARNIK	PRACHI	EL CAJON	CA	Internal Medicine	S	ZOLPIDEM TARTRATE	ZOLPIDEM TARTRATE		14	14	384	218.67		*	14		14	384	218.67
1134132798	NIKNAM	JAMSHID	INGLEWOOD	CA	Internal Medicine	S	ZOLPIDEM TARTRATE	ZOLPIDEM TARTRATE		20	20	297	186.89		*	20		20	297	186.89
1134137300	BROWN	DANIEL	SAN DIEGO	CA	Internal Medicine	S	ZOLPIDEM TARTRATE	ZOLPIDEM TARTRATE		26	36	964	598.71		#		#
1134144223	BEEVE	GREGORY	LA CANADA	CA	Internal Medicine	S	ZOLPIDEM TARTRATE	ZOLPIDEM TARTRATE		25	27	810	209.41		*	25		27	810	209.41
1134149099	STEFAN	MICHAEL	LOS ANGELES	CA	Internal Medicine	S	ZOLPIDEM TARTRATE	ZOLPIDEM TARTRATE	11	20	22	650	115.24		*		*
1134150444	MELAMED	FARHAD	BEVERLY HILLS	CA	Internal Medicine	S	ZOLPIDEM TARTRATE	ZOLPIDEM TARTRATE		25	27	775	179.2		*	25		27	775	179.2
1134150881	GUANZON	JOSE MARIA	SAN JOSE	CA	Internal Medicine	S	ZOLPIDEM TARTRATE	ZOLPIDEM TARTRATE	13	21	21.7	601	123.15	13		21		21.7	601	123.15
1134153372	HSU	THOMAS	CUPERTINO	CA	Internal Medicine	S	ZOLPIDEM TARTRATE	ZOLPIDEM TARTRATE	18	45	55	1650	846.33	18		45		55	1650	846.33
1134153752	DICKEY	JAN	FREMONT	CA	Internal Medicine	S	ZOLPIDEM TARTRATE	ZOLPIDEM TARTRATE		15	15	385	91.9		*		*
1134158215	TE	FRANCIS	LOS ANGELES	CA	Internal Medicine	S	ZOLPIDEM TARTRATE	ZOLPIDEM TARTRATE	14	70	90	2700	627.97		*	48		68	2040	533.63
1134158926	HUNDAL	APEET	AUBURN	CA	Internal Medicine	S	ZOLPIDEM TARTRATE	ZOLPIDEM TARTRATE		22	24.7	710	100.67		#		#
1134172844	SAWIRIS	SAMIR	GLENDALE	CA	Internal Medicine	S	ZOLPIDEM TARTRATE	ZOLPIDEM TARTRATE		14	14	400	152.19		*		*
1134175540	MACARUBBO	MARIE	MODESTO	CA	Internal Medicine	S	ZOLPIDEM TARTRATE	ZOLPIDEM TARTRATE	22	86	86	2405	728.61		#	64		64	1745	572.1
1134190234	TRAN	LILIAN	RANCHO SANTA MARGARITA	CA	Internal Medicine	S	ZOLPIDEM TARTRATE	ZOLPIDEM TARTRATE		30	48	1440	545.48		#		#
1134193469	HIGGINS	MARK	SAN FRANCISCO	CA	Internal Medicine	S	ZOLPIDEM TARTRATE	ZOLPIDEM TARTRATE	28	190	208.1	5967	2756.84	12		69		75.1	2043	2063.53
1134195118	WALI	JYOTIKA	FULLERTON	CA	Internal Medicine	S	ZOLPIDEM TARTRATE	ZOLPIDEM TARTRATE		14	14	400	151.41		*		*
1134201494	TAYLOR	DANIEL	FREMONT	CA	Internal Medicine	S	ZOLPIDEM TARTRATE	ZOLPIDEM TARTRATE		12	18	540	114.94		*		*
1134201791	EL SAYAD	NABIL	LOMITA	CA	Internal Medicine	S	ZOLPIDEM TARTRATE	ZOLPIDEM TARTRATE	14	25	43	1250	303.36		#		#
1134203110	TOTH	THOMAS	HEALDSBURG	CA	Internal Medicine	S	ZOLPIDEM TARTRATE	ZOLPIDEM TARTRATE		18	18	460	184.26		#		#
1134203656	BLOCK	MICHAEL	PACIFIC PALISADES	CA	Internal Medicine	S	ZOLPIDEM TARTRATE	ZOLPIDEM TARTRATE		32	32	960	195.16		#		#
1134204043	WONG	SUNNY	MONTEREY PARK	CA	Internal Medicine	S	ZOLPIDEM TARTRATE	ZOLPIDEM TARTRATE	24	104	106	3150	676.52		#		#
1134205651	LEE	ESTHER	SAN JOSE	CA	Internal Medicine	S	ZOLPIDEM TARTRATE	ZOLPIDEM TARTRATE		29	29	870	309.58		*	29		29	870	309.58
1134206063	MAZBAR	SAMI	SANTA CLARA	CA	Internal Medicine	S	ZOLPIDEM TARTRATE	ZOLPIDEM TARTRATE		31	31	870	353.34		#		#
1134206071	ASAKAWA	MARI	SANTA CLARA	CA	Internal Medicine	S	ZOLPIDEM TARTRATE	ZOLPIDEM TARTRATE		28	28	728	235.22		*	28		28	728	235.22
1134207038	MU	EH	MANTECA	CA	Internal Medicine	S	ZOLPIDEM TARTRATE	ZOLPIDEM TARTRATE		19	19	555	177.29		#		#
1134207236	RODGERS	ANDREW	LIVERMORE	CA	Internal Medicine	S	ZOLPIDEM TARTRATE	ZOLPIDEM TARTRATE		33	33	690	260.23		*	33		33	690	260.23
1134207921	TSUKAYAMA	TED	OAKLAND	CA	Internal Medicine	S	ZOLPIDEM TARTRATE	ZOLPIDEM TARTRATE	11	24	24	488	203.27	11		24		24	488	203.27
1134207988	CHU	VICTOR	HAYWARD	CA	Internal Medicine	S	ZOLPIDEM TARTRATE	ZOLPIDEM TARTRATE		13	13	375	166.24		*	13		13	375	166.24
1134208275	COGBURN	MARTIN	ANTIOCH	CA	Internal Medicine	S	ZOLPIDEM TARTRATE	ZOLPIDEM TARTRATE	12	86	86	2195	1026.36		*	54		54	1355	630.12
1134209000	QUINTO	ERNESTO	SACRAMENTO	CA	Internal Medicine	S	ZOLPIDEM TARTRATE	ZOLPIDEM TARTRATE	27	87	104	3120	641.31		#	73		90	2700	544.52
1134213572	LOWE	SPENCER	BURLINGAME	CA	Internal Medicine	S	ZOLPIDEM TARTRATE	ZOLPIDEM TARTRATE		13	24	710	297.19		*	13		24	710	297.19
1134221583	HUTCHINS	MARY JANE	LOS GATOS	CA	Internal Medicine	S	ZOLPIDEM TARTRATE	ZOLPIDEM TARTRATE		31	31	910	289.33		*	20		20	580	206.67
1134224611	SHARMA	PRAVIN	ORANGE	CA	Internal Medicine	S	ZOLPIDEM TARTRATE	ZOLPIDEM TARTRATE	18	77	95	2804	536.42	18		77		95	2804	536.42
1134224843	EDE	KEKOA	ESCONDIDO	CA	Internal Medicine	S	ZOLPIDEM TARTRATE	ZOLPIDEM TARTRATE	11	49	49	1470	291.88		*		*
1134225352	FINZEN	BARBARA	NOVATO	CA	Internal Medicine	S	ZOLPIDEM TARTRATE	ZOLPIDEM TARTRATE		37	54	1615	411.62		*	37		54	1615	411.62
1134230725	TAN	ZEHUI	SAN DIEGO	CA	Internal Medicine	S	ZOLPIDEM TARTRATE	ZOLPIDEM TARTRATE		38	40	1185	322.5		*	38		40	1185	322.5
1134232473	PAUL	JACQUELINE	BAKERSFIELD	CA	Internal Medicine	S	ZOLPIDEM TARTRATE	ZOLPIDEM TARTRATE		11	11.2	335	142.02		*	11		11.2	335	142.02
1134232887	PIERCE	JOHN	SAN FRANCISCO	CA	Internal Medicine	S	ZOLPIDEM TARTRATE	ZOLPIDEM TARTRATE	15	85	85	2550	1005.49		*	46		46	1380	426.5
1134233158	COMER	ROBERT	LONG BEACH	CA	Internal Medicine	S	ZOLPIDEM TARTRATE	ZOLPIDEM TARTRATE		47	55	1650	269.28		*	47		55	1650	269.28
1134235450	EISENBERG	BARRY	PALO ALTO	CA	Internal Medicine	S	ZOLPIDEM TARTRATE	ZOLPIDEM TARTRATE	25	75	79	2310	491.4	25		75		79	2310	491.4
1134258957	HAVRANEK	JOYCE	ENCINITAS	CA	Internal Medicine	S	ZOLPIDEM TARTRATE	ZOLPIDEM TARTRATE	14	33	57	1635	435.05	14		33		57	1635	435.05
1134259708	GERBER	RICHARD	SAN FRANCISCO	CA	Internal Medicine	S	ZOLPIDEM TARTRATE	ZOLPIDEM TARTRATE		30	30	870	152.63		*	30		30	870	152.63
1134268501	PEARLSTEIN	ALEC	BEVERLY HILLS	CA	Internal Medicine	S	ZOLPIDEM TARTRATE	ZOLPIDEM TARTRATE	12	60	74	2215	834.79	12		60		74	2215	834.79
1134270069	HAMILTON	SHAWN	IRVINE	CA	Internal Medicine	S	ZOLPIDEM TARTRATE	ZOLPIDEM TARTRATE		21	30	900	216.05		*	21		30	900	216.05
1134271109	JAIN	VANDANA	LIVERMORE	CA	Internal Medicine	S	ZOLPIDEM TARTRATE	ZOLPIDEM TARTRATE	14	55	55	1510	567.58	14		55		55	1510	567.58
1134272255	SWAMY	PRIYA	DANVILLE	CA	Internal Medicine	S	ZOLPIDEM TARTRATE	ZOLPIDEM TARTRATE	15	27	43	1290	202.1	15		27		43	1290	202.1
1134276405	NAPOD	JOCELYN	CAMARILLO	CA	Internal Medicine	S	ZOLPIDEM TARTRATE	ZOLPIDEM TARTRATE	19	80	96	2880	894.53	19		80		96	2880	894.53
1134276579	KAGAN	HERMAN	SHERMAN OAKS	CA	Internal Medicine	S	ZOLPIDEM TARTRATE	ZOLPIDEM TARTRATE		48	70	2055	704.39		*	48		70	2055	704.39
1134277569	TAN	ANTONIO	MORENO VALLEY	CA	Internal Medicine	S	ZOLPIDEM TARTRATE	ZOLPIDEM TARTRATE	13	68	72.1	2163	529.57		*	35		39	1170	275.37
1134288707	LOZANO	JAMES	ANAHEIM	CA	Internal Medicine	S	ZOLPIDEM TARTRATE	ZOLPIDEM TARTRATE		40	40	1200	378.88		#		#
1134288723	BHAT	SHAILESH	WOODLAND HILLS	CA	Internal Medicine	S	ZOLPIDEM TARTRATE	ZOLPIDEM TARTRATE	14	69	69	2050	618.14		#		#
1134311186	GLASPY	KATHLEEN	ORANGE	CA	Internal Medicine	S	ZOLPIDEM TARTRATE	ZOLPIDEM TARTRATE	23	61	83	2460	765.91		#		#
1134318918	SMITH	GEORGE	DALY CITY	CA	Internal Medicine	S	ZOLPIDEM TARTRATE	ZOLPIDEM TARTRATE		12	12	325	70.72		*		*
1134337975	ANTONIO	ADELAIDA	CANOGA PARK	CA	Internal Medicine	S	ZOLPIDEM TARTRATE	ZOLPIDEM TARTRATE		12	13	390	59.72		*	12		13	390	59.72
1134378763	MASSACHI	SASAN	LOS ANGELES	CA	Internal Medicine	S	ZOLPIDEM TARTRATE	ZOLPIDEM TARTRATE		31	37	1090	231.32		*	31		37	1090	231.32
1134380298	SEIBERT	MICHAEL	SANTA MONICA	CA	Internal Medicine	S	ZOLPIDEM TARTRATE	ZOLPIDEM TARTRATE		21	21	630	211.21		#		#
1134445885	VASSALLO-DELUCA	ELIZABETH	OAKLAND	CA	Internal Medicine	S	ZOLPIDEM TARTRATE	ZOLPIDEM TARTRATE		25	25	693	217.55		*	25		25	693	217.55
1134495518	SINGH	PRATHEEPA	SANTA CLARA	CA	Internal Medicine	S	ZOLPIDEM TARTRATE	ZOLPIDEM TARTRATE	12	15	15	365	148.14		#		#
1144216284	KINGSBURY	ARTHUR	SAN DIEGO	CA	Internal Medicine	S	ZOLPIDEM TARTRATE	ZOLPIDEM TARTRATE		63	69	2070	467.53		*	51		57	1710	406.69
1144220369	WILLIAMS	JOHN	WILLITS	CA	Internal Medicine	S	ZOLPIDEM TARTRATE	ZOLPIDEM TARTRATE		16	16	440	110.39		#		#
1144221953	KUDARAVALLI	PADMAVATHI	FREMONT	CA	Internal Medicine	S	ZOLPIDEM TARTRATE	ZOLPIDEM TARTRATE		28	28	743	201.63		*	28		28	743	201.63
1144227372	ABUNDIS	REBECCA	MONTEREY	CA	Internal Medicine	S	ZOLPIDEM TARTRATE	ZOLPIDEM TARTRATE	27	92	182.5	5475	1500.57		#		#
1144228909	TAN	PETER	ARCADIA	CA	Internal Medicine	S	ZOLPIDEM TARTRATE	ZOLPIDEM TARTRATE		20	20	477	148.02		*	20		20	477	148.02
1144230053	GREWAL	SAJOT	CORTE MADERA	CA	Internal Medicine	S	ZOLPIDEM TARTRATE	ZOLPIDEM TARTRATE	75	204	261	7572	2255.13		#		#
1144232349	MAHDYOON	MANI	LODI	CA	Internal Medicine	S	ZOLPIDEM TARTRATE	ZOLPIDEM TARTRATE	16	41	55	1640	366.25	16		41		55	1640	366.25
1144232372	ROSS	JENNIFER	SAN FRANCISCO	CA	Internal Medicine	S	ZOLPIDEM TARTRATE	ZOLPIDEM TARTRATE	16	64	75	2230	485.25		#	42		53	1570	451.78
1144243361	KEALEY	KRIS	SAN FRANCISCO	CA	Internal Medicine	S	ZOLPIDEM TARTRATE	ZOLPIDEM TARTRATE		32	32	960	379.34		*	32		32	960	379.34
1144244245	MORRISON	ALLAN	CULVER CITY	CA	Internal Medicine	S	ZOLPIDEM TARTRATE	ZOLPIDEM TARTRATE	23	96	114	3405	857.47		#	72		90	2685	699.27
1144247628	STEINBERG	ALAN	MARINA DEL REY	CA	Internal Medicine	S	ZOLPIDEM TARTRATE	ZOLPIDEM TARTRATE	24	76	96	2865	835.06		#		#
1144250184	JAPRA	ROMESH	FREMONT	CA	Internal Medicine	S	ZOLPIDEM TARTRATE	ZOLPIDEM TARTRATE	43	83	84	2520	673.58		#	67		68	2040	578.9
1144255480	YEH	GEORGE	SAN JOSE	CA	Internal Medicine	S	ZOLPIDEM TARTRATE	ZOLPIDEM TARTRATE		11	11	330	92.29		*	11		11	330	92.29
1144257486	MARIANELLA	LARRY	SANTA ROSA	CA	Internal Medicine	S	ZOLPIDEM TARTRATE	ZOLPIDEM TARTRATE	40	230	266	7879	2128.09	29		161		193	5714	1337.57
1144258054	SAPKIN	JOSHUA	LOS ANGELES	CA	Internal Medicine	S	ZOLPIDEM TARTRATE	ZOLPIDEM TARTRATE		21	25	750	167.78		*	21		25	750	167.78
1144284373	GARRETSON	CHARLES	OROVILLE	CA	Internal Medicine	S	ZOLPIDEM TARTRATE	ZOLPIDEM TARTRATE	13	63	63	1102	592.23	13		63		63	1102	592.23
1144288036	NUSINOVICH	VLAD	WEST HOLLYWOOD	CA	Internal Medicine	S	ZOLPIDEM TARTRATE	ZOLPIDEM TARTRATE	111	678	678	20235	4928.26	100		616		616	18375	4536.48
1144291220	FUGARO	STEVEN	SAN FRANCISCO	CA	Internal Medicine	S	ZOLPIDEM TARTRATE	ZOLPIDEM TARTRATE		28	28	840	232.23		*	28		28	840	232.23
1144292897	FELSER	BETSY	PASADENA	CA	Internal Medicine	S	ZOLPIDEM TARTRATE	ZOLPIDEM TARTRATE		18	41	1210	169.08		*	18		41	1210	169.08
1144301532	QAWI	JALEEL	COVINA	CA	Internal Medicine	S	ZOLPIDEM TARTRATE	ZOLPIDEM TARTRATE	11	46	54	1620	343.53		*	34		36	1080	217.37
1144308800	HEFNER	JENNIFER	SACRAMENTO	CA	Internal Medicine	S	ZOLPIDEM TARTRATE	ZOLPIDEM TARTRATE		17	17	461	147.32		*	17		17	461	147.32
1144308909	LI	MARCIA	UNION CITY	CA	Internal Medicine	S	ZOLPIDEM TARTRATE	ZOLPIDEM TARTRATE		22	22	615	215.5		#		#
1144308941	CRANEY	DAVID	ALAMEDA	CA	Internal Medicine	S	ZOLPIDEM TARTRATE	ZOLPIDEM TARTRATE		32	32	565	290.11		*	32		32	565	290.11
1144309832	CHAN	MILTON	SAN LEANDRO	CA	Internal Medicine	S	ZOLPIDEM TARTRATE	ZOLPIDEM TARTRATE	12	20	25	645	147.97		#		#
1144309873	HUYNH	THAO	SACRAMENTO	CA	Internal Medicine	S	ZOLPIDEM TARTRATE	ZOLPIDEM TARTRATE		21	21	628	189.24		#		#
1144311705	HO	HELEN	FREMONT	CA	Internal Medicine	S	ZOLPIDEM TARTRATE	ZOLPIDEM TARTRATE		30	35	945	155.12		*	30		35	945	155.12
1144319062	LONG	DENNIS	LA QUINTA	CA	Internal Medicine	S	ZOLPIDEM TARTRATE	ZOLPIDEM TARTRATE	16	40	65	1940	424.13	16		40		65	1940	424.13
1144323064	HSIEH	PIN-HUNG	TUSTIN	CA	Internal Medicine	S	ZOLPIDEM TARTRATE	ZOLPIDEM TARTRATE	21	92	102	2884	713.77		#	73		83	2319	575.25
1144324492	WEEBER	MARK	CHICO	CA	Internal Medicine	S	ZOLPIDEM TARTRATE	ZOLPIDEM TARTRATE		42	42	1260	216		*	42		42	1260	216
1144327032	ROMAN	RICARDO	EAGLE ROCK	CA	Internal Medicine	S	ZOLPIDEM TARTRATE	ZOLPIDEM TARTRATE		36	36	1075	242.22		*	36		36	1075	242.22
1144328303	NGUYEN	CHUAN	ANAHEIM	CA	Internal Medicine	S	ZOLPIDEM TARTRATE	ZOLPIDEM TARTRATE		20	20	600	96.46		#		#
1144329038	MEMON	PARVEZ	BAKERSFIELD	CA	Internal Medicine	S	ZOLPIDEM TARTRATE	ZOLPIDEM TARTRATE	40	227	229.2	4762	1395.43		#	202		204.2	4367	1253.47
1144330051	NGUYEN	VICTOR	MURRIETA	CA	Internal Medicine	S	ZOLPIDEM TARTRATE	ZOLPIDEM TARTRATE	39	179	233	6990	1827.61		#	132		166	4980	1356.08
1144334533	KAYNE	DAVID	ENCINO	CA	Internal Medicine	S	ZOLPIDEM TARTRATE	ZOLPIDEM TARTRATE	24	82	116	3480	1096.29	24		82		116	3480	1096.29
1144336769	PISANO	CRESCENZO	SAN PEDRO	CA	Internal Medicine	S	ZOLPIDEM TARTRATE	ZOLPIDEM TARTRATE	17	65	69	2070	392.11		#	39		43	1290	203.61
1144360256	DAVIS	CHARLYCE	MONTEREY	CA	Internal Medicine	S	ZOLPIDEM TARTRATE	ZOLPIDEM TARTRATE	13	35	35	1016	240.28		*	18		18	506	134.93
1144368333	FORD	PAUL	STANFORD	CA	Internal Medicine	S	ZOLPIDEM TARTRATE	ZOLPIDEM TARTRATE	25	77	101.3	2959	749.06		#	62		80.3	2329	467.22
1144375668	MARIN	MARK	SAN FRANCISCO	CA	Internal Medicine	S	ZOLPIDEM TARTRATE	ZOLPIDEM TARTRATE	20	48	52	1560	297.82	20		48		52	1560	297.82
1144377607	KOVALEVSKY	MARINA	LOS ANGELES	CA	Internal Medicine	S	ZOLPIDEM TARTRATE	ZOLPIDEM TARTRATE	64	360	360	10702	2605.45		#	336		336	9982	2427.76
1144390048	KING	RICHARD	MONTEREY	CA	Internal Medicine	S	ZOLPIDEM TARTRATE	ZOLPIDEM TARTRATE	28	101	140	4124	1438.26	28		101		140	4124	1438.26
1144394446	MENES	BAMBI	SOUTH SAN FRANCISCO	CA	Internal Medicine	S	ZOLPIDEM TARTRATE	ZOLPIDEM TARTRATE		11	11	255	90.87		*		*
1144413501	APPELLE	NICOLE	SAN FRANCISCO	CA	Internal Medicine	S	ZOLPIDEM TARTRATE	ZOLPIDEM TARTRATE		17	23	460	78.14		*	17		23	460	78.14
1144436262	WADELL	CHAD	MISSION VIEJO	CA	Internal Medicine	S	ZOLPIDEM TARTRATE	ZOLPIDEM TARTRATE	25	97	106	2914	752.71	25		97		106	2914	752.71
1144465683	XUAN	XIAONAN	SAN LEANDRO	CA	Internal Medicine	S	ZOLPIDEM TARTRATE	ZOLPIDEM TARTRATE		26	26	740	338.18		*	26		26	740	338.18
1144484122	SAREH	ALALEH	PORTER RANCH	CA	Internal Medicine	S	ZOLPIDEM TARTRATE	ZOLPIDEM TARTRATE		31	31	930	286.03		*	19		19	570	209.79
1144493131	PANOUSSI	FERDINAND	LANCASTER	CA	Internal Medicine	S	ZOLPIDEM TARTRATE	ZOLPIDEM TARTRATE		24	24.2	574	270.6		#		#
1144495326	GELBER	STEVEN	ROHNERT PARK	CA	Internal Medicine	S	ZOLPIDEM TARTRATE	ZOLPIDEM TARTRATE	15	67	67	1735	638.76	15		67		67	1735	638.76
1144529397	SAINI	ANKUR	RED BLUFF	CA	Internal Medicine	S	ZOLPIDEM TARTRATE	ZOLPIDEM TARTRATE	25	131	141	4229	827.32		#	103		113	3389	638.59
1144546672	GONZALEZ	LIANA	SANTA BARBARA	CA	Internal Medicine	S	ZOLPIDEM TARTRATE	ZOLPIDEM TARTRATE	27	65	68.5	2025	672.93		#		#
1144648262	ATCHABAHIAN	LARA	BURBANK	CA	Internal Medicine	S	ZOLPIDEM TARTRATE	ZOLPIDEM TARTRATE		11	12	360	55.42		*	11		12	360	55.42
1144732017	BERGEN	MICHELLE	FRESNO	CA	Internal Medicine	S	ZOLPIDEM TARTRATE	ZOLPIDEM TARTRATE		15	21	610	146.87		*		*
1154301646	KYLE	MARK	LA JOLLA	CA	Internal Medicine	S	ZOLPIDEM TARTRATE	ZOLPIDEM TARTRATE	15	23	23	554	261.3		#		#
1154305639	TANG	RICKY	RIVERSIDE	CA	Internal Medicine	S	ZOLPIDEM TARTRATE	ZOLPIDEM TARTRATE	21	62	74	2220	463.56		#	45		55	1650	328.69
1154307700	FEBBO-WILSON	BARBARA	ROSEVILLE	CA	Internal Medicine	S	ZOLPIDEM TARTRATE	ZOLPIDEM TARTRATE	11	21	30	870	121.62	11		21		30	870	121.62
1154317022	LAI	TUNG	SAN DIEGO	CA	Internal Medicine	S	ZOLPIDEM TARTRATE	ZOLPIDEM TARTRATE	13	64	64	1920	490.14		*	43		43	1290	308.62
1154320836	PROTACIO	RODOLFO	GLENDALE	CA	Internal Medicine	S	ZOLPIDEM TARTRATE	ZOLPIDEM TARTRATE		13	13	384	141.98		*	13		13	384	141.98
1154338580	FANG	MICHAEL	DOWNEY	CA	Internal Medicine	S	ZOLPIDEM TARTRATE	ZOLPIDEM TARTRATE		11	11	330	71.99		*		*
1154344604	PARKER	NEIL	LOS ANGELES	CA	Internal Medicine	S	ZOLPIDEM TARTRATE	ZOLPIDEM TARTRATE		18	22	645	203.9		#		#
1154345056	WHITE	MELINDA	SANTA CRUZ	CA	Internal Medicine	S	ZOLPIDEM TARTRATE	ZOLPIDEM TARTRATE	26	105	120	3570	749.78	26		105		120	3570	749.78
1154346377	BLOOM	JEFFREY	SAN LUIS OBISPO	CA	Internal Medicine	S	ZOLPIDEM TARTRATE	ZOLPIDEM TARTRATE	17	44	44	1266	453.85	17		44		44	1266	453.85
1154346799	BAI	SHUANG	SAN BERNARDINO	CA	Internal Medicine	S	ZOLPIDEM TARTRATE	ZOLPIDEM TARTRATE	18	87	88	2173	718.47		*	39		39	760	246.43
1154350320	PEKAROVICS	SUSAN	LOS ANGELES	CA	Internal Medicine	S	ZOLPIDEM TARTRATE	ZOLPIDEM TARTRATE		11	11	330	181.74		*	11		11	330	181.74
1154360998	PATEL	AVANI	CHINO	CA	Internal Medicine	S	ZOLPIDEM TARTRATE	ZOLPIDEM TARTRATE		12	12	360	76.09		*		*
1154368868	BLISS	LAUREL	SANTA BARBARA	CA	Internal Medicine	S	ZOLPIDEM TARTRATE	ZOLPIDEM TARTRATE	21	70	96	2860	569.27		#		#
1154373538	NGAW	LILLIAN	PASADENA	CA	Internal Medicine	S	ZOLPIDEM TARTRATE	ZOLPIDEM TARTRATE		31	31	930	302.68		#		#
1154379071	MALAMED	MICHAEL	TARZANA	CA	Internal Medicine	S	ZOLPIDEM TARTRATE	ZOLPIDEM TARTRATE	15	56	78.7	2296	568.77	15		56		78.7	2296	568.77
1154389518	UYEKI	MIKE	LOS ANGELES	CA	Internal Medicine	S	ZOLPIDEM TARTRATE	ZOLPIDEM TARTRATE		18	18	505	153.79		*	18		18	505	153.79
1154401313	NADESWARAN	BAVANI	ORANGE	CA	Internal Medicine	S	ZOLPIDEM TARTRATE	ZOLPIDEM TARTRATE		39	39	1170	308.8		#		#
1154407237	BILLECI	BARTON	IRVINE	CA	Internal Medicine	S	ZOLPIDEM TARTRATE	ZOLPIDEM TARTRATE		18	26	780	202.74		*	18		26	780	202.74
1154408086	SARAF	PRIYA	SANTA CLARA	CA	Internal Medicine	S	ZOLPIDEM TARTRATE	ZOLPIDEM TARTRATE		40	40	830	358.9		*	40		40	830	358.9
1154409779	GIBBONEY	JAMES	SOUTH SAN FRANCISCO	CA	Internal Medicine	S	ZOLPIDEM TARTRATE	ZOLPIDEM TARTRATE	16	45	45	1005	391.68		#		#
1154409787	LEUNG	JOSEPH	SAN FRANCISCO	CA	Internal Medicine	S	ZOLPIDEM TARTRATE	ZOLPIDEM TARTRATE		16	16	450	200.27		*		*
1154409902	HALL	JONATHAN	UNION CITY	CA	Internal Medicine	S	ZOLPIDEM TARTRATE	ZOLPIDEM TARTRATE		18	18	540	195.49		*	18		18	540	195.49
1154409910	DESHPANDE	AMRITA	UNION CITY	CA	Internal Medicine	S	ZOLPIDEM TARTRATE	ZOLPIDEM TARTRATE		19	19	460	166.03		*		*
1154409936	CHU	CHARLIE	ALAMEDA	CA	Internal Medicine	S	ZOLPIDEM TARTRATE	ZOLPIDEM TARTRATE		29	29	780	296.92		*	29		29	780	296.92
1154410322	ARAVAMUTHAN	MANJARI	SAN JOSE	CA	Internal Medicine	S	ZOLPIDEM TARTRATE	ZOLPIDEM TARTRATE		28	34	1005	230.9		#		#
1154415750	CHANG	LI-HON	SACRAMENTO	CA	Internal Medicine	S	ZOLPIDEM TARTRATE	ZOLPIDEM TARTRATE	20	66	92.3	2718	1474.94		#	51		67.3	1968	1303.8
1154416808	FARAHMANDIAN	DANNY	ENCINO	CA	Internal Medicine	S	ZOLPIDEM TARTRATE	ZOLPIDEM TARTRATE	23	88	98	2614	644.86		#	63		73	1864	476.01
1154422418	COHEN	PHILIP	ENCINO	CA	Internal Medicine	S	ZOLPIDEM TARTRATE	ZOLPIDEM TARTRATE		32	40.9	1151	394.61		*	32		40.9	1151	394.61
1154424240	LANE	ROGER	SOLVANG	CA	Internal Medicine	S	ZOLPIDEM TARTRATE	ZOLPIDEM TARTRATE	15	37	51	1387	350.91	15		37		51	1387	350.91
1154426849	KILLEEN	TIMOTHY	TEMECULA	CA	Internal Medicine	S	ZOLPIDEM TARTRATE	ZOLPIDEM TARTRATE	16	66	77	2270	462	16		66		77	2270	462
1154428613	GLADSTEIN	JAY	LOS ANGELES	CA	Internal Medicine	S	ZOLPIDEM TARTRATE	ZOLPIDEM TARTRATE	15	77	79	2370	1524.74		*	44		46	1380	1285.2
1154429108	JOTHIKUMAR	PULIADI	TURLOCK	CA	Internal Medicine	S	ZOLPIDEM TARTRATE	ZOLPIDEM TARTRATE	12	36	41	1230	269.57	12		36		41	1230	269.57
1154429314	INADOMI	DONALD	TORRANCE	CA	Internal Medicine	T	ZOLPIDEM TARTRATE	ZOLPIDEM TARTRATE		30	40	1200	161.61		*	30		40	1200	161.61
1154432045	LAM	OSAMA	SAN JOSE	CA	Internal Medicine	S	ZOLPIDEM TARTRATE	ZOLPIDEM TARTRATE		25	28	840	280		*	13		16	480	125.96
1154435428	OW-YONG	HENRY	VISALIA	CA	Internal Medicine	S	ZOLPIDEM TARTRATE	ZOLPIDEM TARTRATE	11	79	79	2370	526.55		*	22		22	660	139.07
1154437770	SHAFFER	CHERYL	PALO ALTO	CA	Internal Medicine	S	ZOLPIDEM TARTRATE	ZOLPIDEM TARTRATE	19	28	35.8	997	221.73	19		28		35.8	997	221.73
1154438794	SHARMA	KINGSHUK	SACRAMENTO	CA	Internal Medicine	S	ZOLPIDEM TARTRATE	ZOLPIDEM TARTRATE	19	98	102	3039	571.96		#	53		57	1689	312.07
1154439743	BONABI	GHOLAMREZA	NORTHRIDGE	CA	Internal Medicine	S	ZOLPIDEM TARTRATE	ZOLPIDEM TARTRATE	19	56	61	1830	360.81		#		#
1154452142	LEW	HOMER	LAGUNA HILLS	CA	Internal Medicine	S	ZOLPIDEM TARTRATE	ZOLPIDEM TARTRATE	12	54	92	2740	657.62		#		#
1154494565	HALL	ANDREW	CARLSBAD	CA	Internal Medicine	S	ZOLPIDEM TARTRATE	ZOLPIDEM TARTRATE	23	90	124	3720	774.81		#	71		105	3150	595
1154494755	SHAARAWY	RAMI	CANOGA PARK	CA	Internal Medicine	S	ZOLPIDEM TARTRATE	ZOLPIDEM TARTRATE	19	62	72	2103	521.05		#		#
1154501930	KOEHLER	ELIZABETH	PALO ALTO	CA	Internal Medicine	S	ZOLPIDEM TARTRATE	ZOLPIDEM TARTRATE	11	23	33	990	256.42		*	11		15	450	150.29
1154528396	SWEETSER	LAUREN	ALISO VIEJO	CA	Internal Medicine	S	ZOLPIDEM TARTRATE	ZOLPIDEM TARTRATE		16	22	570	48.13		#		#
1154561900	LEE	KOK-FON	ALHAMBRA	CA	Internal Medicine	S	ZOLPIDEM TARTRATE	ZOLPIDEM TARTRATE	11	35	35	907	303.29		*	20		20	497	162.18
1154598571	BAWA	MEENU	SAN MARCOS	CA	Internal Medicine	S	ZOLPIDEM TARTRATE	ZOLPIDEM TARTRATE		28	28	840	311.27		*	15		15	450	172.9
1154611416	CHAO	JONATHAN	PALO ALTO	CA	Internal Medicine	S	ZOLPIDEM TARTRATE	ZOLPIDEM TARTRATE		12	18	520	219		*	12		18	520	219
1154613685	OTTAKA	ANNA	NEWPORT BEACH	CA	Internal Medicine	S	ZOLPIDEM TARTRATE	ZOLPIDEM TARTRATE		52	54	1560	449.62		*	52		54	1560	449.62
1164404729	KWON	TONY	RIVERSIDE	CA	Internal Medicine	S	ZOLPIDEM TARTRATE	ZOLPIDEM TARTRATE		23	37	1110	410.72		#		#
1164409983	HENDRICKS	MARK	SAN DIEGO	CA	Internal Medicine	S	ZOLPIDEM TARTRATE	ZOLPIDEM TARTRATE		11	11	330	159.06		*	11		11	330	159.06
1164421939	JOYCE	WILLIAM	MORGAN HILL	CA	Internal Medicine	S	ZOLPIDEM TARTRATE	ZOLPIDEM TARTRATE		20	20	600	157.22		#		#
1164423604	MATLES	HARLAN	MENLO PARK	CA	Internal Medicine	S	ZOLPIDEM TARTRATE	ZOLPIDEM TARTRATE		19	25	750	184.58		*	19		25	750	184.58
1164429585	WANG	IDA	ARCADIA	CA	Internal Medicine	S	ZOLPIDEM TARTRATE	ZOLPIDEM TARTRATE		34	35	1020	182.48		*	34		35	1020	182.48
1164430443	OPPENHEIMER	KAREN	TORRANCE	CA	Internal Medicine	S	ZOLPIDEM TARTRATE	ZOLPIDEM TARTRATE		24	24	467	182.59		#		#
1164438933	LAU	CHU KWAN	WOODLAND	CA	Internal Medicine	S	ZOLPIDEM TARTRATE	ZOLPIDEM TARTRATE		25	29	854	96.61		#		#
1164439667	GALEF	FRANKLIN	VISTA	CA	Internal Medicine	S	ZOLPIDEM TARTRATE	ZOLPIDEM TARTRATE	12	44	60	1794	552.55		#		#
1164439675	WANG	ANDREW	SAN FRANCISCO	CA	Internal Medicine	S	ZOLPIDEM TARTRATE	ZOLPIDEM TARTRATE	15	42	71	2080	542.21	15		42		71	2080	542.21
1164447959	MARZBAN	SIAMAK	SAN PEDRO	CA	Internal Medicine	S	ZOLPIDEM TARTRATE	ZOLPIDEM TARTRATE		37	37	1110	221.07		*	17		17	510	70.9
1164453437	SCHWIEGER	JEREMY	TARZANA	CA	Internal Medicine	S	ZOLPIDEM TARTRATE	ZOLPIDEM TARTRATE	15	67	93.3	2800	1960.19		#	51		77.3	2320	1884.61
1164454286	CHEN	HUO	MONTEREY PARK	CA	Internal Medicine	S	ZOLPIDEM TARTRATE	ZOLPIDEM TARTRATE	19	44	45	1239	294		#		#
1164471223	ALLISON	MARK	RIVERSIDE	CA	Internal Medicine	S	ZOLPIDEM TARTRATE	ZOLPIDEM TARTRATE	28	123	139	4170	1215.79		#	89		105	3150	1037.53
1164476081	WICKREMASINGHE	ASELA	HANFORD	CA	Internal Medicine	S	ZOLPIDEM TARTRATE	ZOLPIDEM TARTRATE		36	72	2160	321.33		*	15		37	1110	216.88
1164493508	DAUER	ALAN	LOS ANGELES	CA	Internal Medicine	S	ZOLPIDEM TARTRATE	ZOLPIDEM TARTRATE		31	39	1170	291.95		*	17		25	750	222.9
1164498663	DIAMANT	JOEL	LA JOLLA	CA	Internal Medicine	S	ZOLPIDEM TARTRATE	ZOLPIDEM TARTRATE	12	34	59	1750	638.69	12		34		59	1750	638.69
1164500781	BRANCH	KIERAN	DALY CITY	CA	Internal Medicine	S	ZOLPIDEM TARTRATE	ZOLPIDEM TARTRATE		22	22	615	265.15		*	22		22	615	265.15
1164500815	CHANG	MARK	SACRAMENTO	CA	Internal Medicine	S	ZOLPIDEM TARTRATE	ZOLPIDEM TARTRATE		13	13	359	148.7		#		#
1164501805	YAMASHITA	DALE	SANTA CLARA	CA	Internal Medicine	S	ZOLPIDEM TARTRATE	ZOLPIDEM TARTRATE	11	42	42	1185	376.7	11		42		42	1185	376.7
1164507869	HSIAO	RAY	HACIENDA HEIGHTS	CA	Internal Medicine	S	ZOLPIDEM TARTRATE	ZOLPIDEM TARTRATE	29	80	138	4108	1288.39		#		#
1164530622	BIK	LYMAR	TEMPLETON	CA	Internal Medicine	S	ZOLPIDEM TARTRATE	ZOLPIDEM TARTRATE		31	31	930	171.43		*	17		17	510	72.77
1164532750	SMITH	ROBERTA	PACIFIC PALISADES	CA	Internal Medicine	S	ZOLPIDEM TARTRATE	ZOLPIDEM TARTRATE	67	231	290.5	8626	2280.58	67		231		290.5	8626	2280.58
1164537858	CHEN	ALEXANDER	WOODLAND	CA	Internal Medicine	S	ZOLPIDEM TARTRATE	ZOLPIDEM TARTRATE	15	63	71	2130	359.67		#	41		49	1470	231.92
1164552717	HUSEBY	DAVID	LAGUNA HILLS	CA	Internal Medicine	S	ZOLPIDEM TARTRATE	ZOLPIDEM TARTRATE	13	64	65.3	1895	628.27	13		64		65.3	1895	628.27
1164566477	JUNGWIRTH	PETER	LAGUNA NIGUEL	CA	Internal Medicine	S	ZOLPIDEM TARTRATE	ZOLPIDEM TARTRATE		29	29	855	249.78		#		#
1164575536	HRACH	BARBARA	SANTA BARBARA	CA	Internal Medicine	S	ZOLPIDEM TARTRATE	ZOLPIDEM TARTRATE	16	76	83	2465	768.91		#		#
1164577706	KANG	SOO	BUENA PARK	CA	Internal Medicine	S	ZOLPIDEM TARTRATE	ZOLPIDEM TARTRATE	60	157	160	4640	928.29		#		#
1164581575	CANDELL	BRIAN	ORINDA	CA	Internal Medicine	S	ZOLPIDEM TARTRATE	ZOLPIDEM TARTRATE	54	219	257	7570	2606.32		#		#
1164588760	KIM	HEI	LOS ANGELES	CA	Internal Medicine	S	ZOLPIDEM TARTRATE	ZOLPIDEM TARTRATE	22	54	55	1650	309.17		#		#
1164592614	CHANNAH	PERVAIZ	MURRIETA	CA	Internal Medicine	S	ZOLPIDEM TARTRATE	ZOLPIDEM TARTRATE		26	54	1620	602.3		#		#
1164593372	JONES	WALTER	REDLANDS	CA	Internal Medicine	S	ZOLPIDEM TARTRATE	ZOLPIDEM TARTRATE		22	22	660	213.67		#		#
1164594974	CANIO	TIMOTEO	LIVERMORE	CA	Internal Medicine	S	ZOLPIDEM TARTRATE	ZOLPIDEM TARTRATE		30	30	835	360.3		#		#
1164607677	SHAKIBAI	SHAMIM	WEST HOLLYWOOD	CA	Internal Medicine	S	ZOLPIDEM TARTRATE	ZOLPIDEM TARTRATE		69	69	1125	614.11		#		#
1164611075	FLORA	GURDIP	SIMI VALLEY	CA	Internal Medicine	S	ZOLPIDEM TARTRATE	ZOLPIDEM TARTRATE	40	161	168.1	5020	1376.51		#	140		147.1	4413	1244.88
1164613899	LIBERSTEIN	ALLA	PORTERVILLE	CA	Internal Medicine	S	ZOLPIDEM TARTRATE	ZOLPIDEM TARTRATE		15	17	436	142.68		*		*
1164614756	SHAANOVA	YELENA	SANTA CLARA	CA	Internal Medicine	S	ZOLPIDEM TARTRATE	ZOLPIDEM TARTRATE		16	16	480	123.17		*	16		16	480	123.17
1164648556	NICOLAI	MADONNA	TUSTIN	CA	Internal Medicine	S	ZOLPIDEM TARTRATE	ZOLPIDEM TARTRATE		11	11	330	159.27		*	11		11	330	159.27
1164666715	ESTES	MICHAEL	LOS ANGELES	CA	Internal Medicine	S	ZOLPIDEM TARTRATE	ZOLPIDEM TARTRATE	37	146	200	5970	2121.17		#		#
1164680336	AGGARWAL	NUPUR	MONTEREY	CA	Internal Medicine	S	ZOLPIDEM TARTRATE	ZOLPIDEM TARTRATE		15	19	570	66.47		*	15		19	570	66.47
1164682480	CHAHAL	NITTLY	SAN DIEGO	CA	Internal Medicine	S	ZOLPIDEM TARTRATE	ZOLPIDEM TARTRATE		22	22	530	270.59		*		*
1164697728	SVERDLOV	DINA	SAN MATEO	CA	Internal Medicine	S	ZOLPIDEM TARTRATE	ZOLPIDEM TARTRATE	42	159	173	5190	1633.12	42		159		173	5190	1633.12
1164713244	NAFOOSI	SAMI	LANCASTER	CA	Internal Medicine	S	ZOLPIDEM TARTRATE	ZOLPIDEM TARTRATE	22	80	80	2103	578.9		#	38		38	1023	329.86
1164750394	HONG	SABRINA	SAN MARINO	CA	Internal Medicine	S	ZOLPIDEM TARTRATE	ZOLPIDEM TARTRATE		15	15	420	139.12		#		#
1164788725	LEONG	KENNETH	SANTA CLARA	CA	Internal Medicine	S	ZOLPIDEM TARTRATE	ZOLPIDEM TARTRATE		22	22	570	192.29		#		#
1164840724	HASNAIN	ABBAS	FRESNO	CA	Internal Medicine	S	ZOLPIDEM TARTRATE	ZOLPIDEM TARTRATE		47	47	467	254		#		#
1174502009	BOLD	EDWARD	TORRANCE	CA	Internal Medicine	T	ZOLPIDEM TARTRATE	ZOLPIDEM TARTRATE		16	16	480	225.12		*	16		16	480	225.12
1174506380	CHANG	YIH	FREMONT	CA	Internal Medicine	S	ZOLPIDEM TARTRATE	ZOLPIDEM TARTRATE	12	27	33	990	249.41		#		#
1174509756	IBRAHIM	NAGI	OCEANSIDE	CA	Internal Medicine	S	ZOLPIDEM TARTRATE	ZOLPIDEM TARTRATE		24	26.1	769	322		*	13		13.1	379	112.34
1174510747	SOUNG	LIAN	STOCKTON	CA	Internal Medicine	S	ZOLPIDEM TARTRATE	ZOLPIDEM TARTRATE	11	20	22.7	624	137.91		#		#
1174512685	BISLA	HARINDER	ROSEVILLE	CA	Internal Medicine	S	ZOLPIDEM TARTRATE	ZOLPIDEM TARTRATE	24	101	137	4080	903.7		#		#
1174515969	BALCAZAR	MIRTHA	COTTONWOOD	CA	Internal Medicine	S	ZOLPIDEM TARTRATE	ZOLPIDEM TARTRATE		25	25	750	89.38		*		*
1174517296	KOE	STEVEN	NEWBURY PARK	CA	Internal Medicine	S	ZOLPIDEM TARTRATE	ZOLPIDEM TARTRATE	13	54	80.2	2405	492.06	13		54		80.2	2405	492.06
1174519425	MESIPAM	BABJI	MONTECITO	CA	Internal Medicine	S	ZOLPIDEM TARTRATE	ZOLPIDEM TARTRATE	51	185	228	6625	1730.13	51		185		228	6625	1730.13
1174532543	GUPTA	BRIJ	SAN DIEGO	CA	Internal Medicine	S	ZOLPIDEM TARTRATE	ZOLPIDEM TARTRATE	17	87	89	2564	857.1		#	60		60	1694	553.24
1174537062	SACHS	BRUCE	ENCINITAS	CA	Internal Medicine	S	ZOLPIDEM TARTRATE	ZOLPIDEM TARTRATE	15	50	61	1774	463.97	15		50		61	1774	463.97
1174539100	SANCHEZ	MICHAEL	MISSION HILLS	CA	Internal Medicine	S	ZOLPIDEM TARTRATE	ZOLPIDEM TARTRATE		50	58	1740	503.6		#		#
1174542716	MORENO	SHURA	LOS ANGELES	CA	Internal Medicine	S	ZOLPIDEM TARTRATE	ZOLPIDEM TARTRATE		26	26	755	131.57		*	26		26	755	131.57
1174546071	GHADISHAH	ELHAM	CULVER CITY	CA	Internal Medicine	S	ZOLPIDEM TARTRATE	ZOLPIDEM TARTRATE		31	31	593	248.62		#		#
1174546840	NG	SHERALENE	REDDING	CA	Internal Medicine	S	ZOLPIDEM TARTRATE	ZOLPIDEM TARTRATE	19	63	79	2065	383.84		#	43		59	1555	334.22
1174549182	CASTILLO-RUIZ	RODOLFO	SAN LUIS OBISPO	CA	Internal Medicine	S	ZOLPIDEM TARTRATE	ZOLPIDEM TARTRATE		18	18	540	127.4		*	18		18	540	127.4
1174554646	LACKMAN	VERNON	CANYON COUNTRY	CA	Internal Medicine	S	ZOLPIDEM TARTRATE	ZOLPIDEM TARTRATE	25	97	111	3165	804.7		#	76		90	2550	674.48
1174557508	BLOCKOWICZ	JULIE	SAN DIEGO	CA	Internal Medicine	S	ZOLPIDEM TARTRATE	ZOLPIDEM TARTRATE	23	53	152	4560	979.03		#		#
1174564629	ALBERS	HARRY	SAN DIEGO	CA	Internal Medicine	S	ZOLPIDEM TARTRATE	ZOLPIDEM TARTRATE	11	35	53	1520	658.67	11		35		53	1520	658.67
1174573760	KNOBEL	KEVIN	MODESTO	CA	Internal Medicine	S	ZOLPIDEM TARTRATE	ZOLPIDEM TARTRATE	33	116	130	3832	962.04		#	85		97	2842	812.09
1174575476	BOROVAY	MICHAEL	TORRANCE	CA	Internal Medicine	S	ZOLPIDEM TARTRATE	ZOLPIDEM TARTRATE	19	83	83.4	2472	719.65		#	70		70.4	2082	638.72
1174582688	GOLSHAN	HEDYEH	RIALTO	CA	Internal Medicine	S	ZOLPIDEM TARTRATE	ZOLPIDEM TARTRATE		14	14	420	103.32		*		*
1174593453	CHANG	WESLEY	ANAHEIM	CA	Internal Medicine	S	ZOLPIDEM TARTRATE	ZOLPIDEM TARTRATE		31	33	988	293.31		*	31		33	988	293.31
1174596969	CAFARO	VIRGINIA	SAN FRANCISCO	CA	Internal Medicine	S	ZOLPIDEM TARTRATE	ZOLPIDEM TARTRATE	21	109	118	3540	1272.29		#	48		57	1710	734.06
1174601769	FAZIO	SAL	SAN FRANCISCO	CA	Internal Medicine	S	ZOLPIDEM TARTRATE	ZOLPIDEM TARTRATE	12	31	31	810	306.2	12		31		31	810	306.2
1174601900	ARRAS	ERNEST	NAPA	CA	Internal Medicine	S	ZOLPIDEM TARTRATE	ZOLPIDEM TARTRATE	30	56	56	1554	567.09		#	45		45	1229	434.74
1174601991	SHAH	BIMALROY	SELMA	CA	Internal Medicine	S	ZOLPIDEM TARTRATE	ZOLPIDEM TARTRATE		12	12	345	152.84		*	12		12	345	152.84
1174605349	JUSTE	FRANCK	TEMPLE CITY	CA	Internal Medicine	S	ZOLPIDEM TARTRATE	ZOLPIDEM TARTRATE		28	36	1080	303.98		#		#
1174608848	DESAI	SUNIL	FREMONT	CA	Internal Medicine	S	ZOLPIDEM TARTRATE	ZOLPIDEM TARTRATE		15	15	369	148.75		*	15		15	369	148.75
1174612287	LOBEL	HANAN	VAN NUYS	CA	Internal Medicine	S	ZOLPIDEM TARTRATE	ZOLPIDEM TARTRATE	49	134	136.1	3846	1149.26		#	91		93	2613	718.75
1174612345	GILMORE	JOHN	PALM SPRINGS	CA	Internal Medicine	S	ZOLPIDEM TARTRATE	ZOLPIDEM TARTRATE		12	12	360	53.29		*		*
1174614333	SHULKIN	JEFFREY	FOLSOM	CA	Internal Medicine	S	ZOLPIDEM TARTRATE	ZOLPIDEM TARTRATE	15	63	72	2115	415.13	15		63		72	2115	415.13
1174618425	GUPTA	RAVINDER	ANTIOCH	CA	Internal Medicine	S	ZOLPIDEM TARTRATE	ZOLPIDEM TARTRATE	13	41	49	1436	470.71		#		#
1174619811	WONG	BEN	SAN JOSE	CA	Internal Medicine	S	ZOLPIDEM TARTRATE	ZOLPIDEM TARTRATE		29	29.2	865	194.02		*	17		17.2	515	133.52
1174652465	ZYLSTRA	ROBERT	SANTA BARBARA	CA	Internal Medicine	S	ZOLPIDEM TARTRATE	ZOLPIDEM TARTRATE		25	25	750	361.65		*	25		25	750	361.65
1174665376	KWOK	VINCENT	LONG BEACH	CA	Internal Medicine	S	ZOLPIDEM TARTRATE	ZOLPIDEM TARTRATE		12	13	390	113.84		*		*
1174682827	SCHNEIDER	LAWRENCE	PANORAMA CITY	CA	Internal Medicine	S	ZOLPIDEM TARTRATE	ZOLPIDEM TARTRATE	13	32	32	940	374.08		#	19		19	550	199.36
1174699151	LIZAMA	MIGUEL	MISSION HILLS	CA	Internal Medicine	S	ZOLPIDEM TARTRATE	ZOLPIDEM TARTRATE	11	65	68	2040	729.69		*	40		43	1290	455.99
1174701429	JEONG	HEESOO	LOS ANGELES	CA	Internal Medicine	S	ZOLPIDEM TARTRATE	ZOLPIDEM TARTRATE	57	138	139	4093	885.93		#		#
1174714729	CHAU	NHU	SAN JOSE	CA	Internal Medicine	S	ZOLPIDEM TARTRATE	ZOLPIDEM TARTRATE		19	19	339	145.5		*	19		19	339	145.5
1174729255	WILLIAMS WAYNE	LAURA	SAN DIEGO	CA	Internal Medicine	S	ZOLPIDEM TARTRATE	ZOLPIDEM TARTRATE	13	58	66	1915	633.49		*	37		39	1105	328.41
1174749956	PINYAVAT	ALAN	MENLO PARK	CA	Internal Medicine	S	ZOLPIDEM TARTRATE	ZOLPIDEM TARTRATE	13	34	42	1175	298.02	13		34		42	1175	298.02
1174765549	MOSSON	MARK	SAN DIEGO	CA	Internal Medicine	S	ZOLPIDEM TARTRATE	ZOLPIDEM TARTRATE	32	111	180	5375	1433.49	32		111		180	5375	1433.49
1174781165	AHMED	NATASHA	SAN JOSE	CA	Internal Medicine	S	ZOLPIDEM TARTRATE	ZOLPIDEM TARTRATE	13	34	34	1020	251.15		#		#
1174798474	PHAM	THUY	STANFORD	CA	Internal Medicine	S	ZOLPIDEM TARTRATE	ZOLPIDEM TARTRATE		11	21	630	81.89		*		*
1174818140	KIM	JENNIFER	STANFORD	CA	Internal Medicine	S	ZOLPIDEM TARTRATE	ZOLPIDEM TARTRATE		18	19	510	98.62		*		*
1174943872	BHAT	SWETHA	PALO ALTO	CA	Internal Medicine	S	ZOLPIDEM TARTRATE	ZOLPIDEM TARTRATE	12	14	18	445	76.03		#		#
1174961775	SCHARSCHMIDT	BRENT	OAKLAND	CA	Internal Medicine	S	ZOLPIDEM TARTRATE	ZOLPIDEM TARTRATE	16	27	27	514	205.06	16		27		27	514	205.06
1184038622	CLEMENTS	DOUGLAS	MORENO VALLEY	CA	Internal Medicine	S	ZOLPIDEM TARTRATE	ZOLPIDEM TARTRATE		11	11	330	113.2		*	11		11	330	113.2
1184604712	MACH	BEATA	SANTA CRUZ	CA	Internal Medicine	S	ZOLPIDEM TARTRATE	ZOLPIDEM TARTRATE	16	38	40	1180	547.78		#		#
1184612384	BOTROS	SAMIA	LOS GATOS	CA	Internal Medicine	S	ZOLPIDEM TARTRATE	ZOLPIDEM TARTRATE		36	36	1060	232.16		*	24		24	700	214.61
1184612624	TANNER	GARTH	MODESTO	CA	Internal Medicine	S	ZOLPIDEM TARTRATE	ZOLPIDEM TARTRATE	18	101	129	3870	1018.58		#	69		91	2730	660.88
1184620866	KLEIN	RYAN	NEWPORT BEACH	CA	Internal Medicine	S	ZOLPIDEM TARTRATE	ZOLPIDEM TARTRATE	12	27	27.7	626	171.36	12		27		27.7	626	171.36
1184622417	LEFFERMAN	MATTHEW	LOS ANGELES	CA	Internal Medicine	S	ZOLPIDEM TARTRATE	ZOLPIDEM TARTRATE	18	90	90.1	2607	928.04	18		90		90.1	2607	928.04
1184622805	FICHMAN	MARSHAL	LOS ANGELES	CA	Internal Medicine	S	ZOLPIDEM TARTRATE	ZOLPIDEM TARTRATE		23	27	810	200.97		*	12		16	480	108.9
1184624637	SEBASTIAN	BRIAN	SONOMA	CA	Internal Medicine	S	ZOLPIDEM TARTRATE	ZOLPIDEM TARTRATE	53	155	172.7	4776	1453.25	53		155		172.7	4776	1453.25
1184640872	WATTS	HARVEY	SAN FRANCISCO	CA	Internal Medicine	S	ZOLPIDEM TARTRATE	ZOLPIDEM TARTRATE		25	50	1470	393.06		*	25		50	1470	393.06
1184644031	LYNCH	ROBERT	RIVERBANK	CA	Internal Medicine	S	ZOLPIDEM TARTRATE	ZOLPIDEM TARTRATE	30	114	114.3	3414	915.09		#	94		94.3	2830	758.66
1184644213	WOO	HAWKIN	LOS ANGELES	CA	Internal Medicine	S	ZOLPIDEM TARTRATE	ZOLPIDEM TARTRATE		28	30	870	186.76		#		#
1184645715	YEAP	TRICIA	WALNUT CREEK	CA	Internal Medicine	S	ZOLPIDEM TARTRATE	ZOLPIDEM TARTRATE		15	29	860	102.49		*	15		29	860	102.49
1184646119	DUONG	CALVIN	COLTON	CA	Internal Medicine	S	ZOLPIDEM TARTRATE	ZOLPIDEM TARTRATE		14	14	420	35.65		#		#
1184646143	VEMIREDDY	DASARATHA	LOS BANOS	CA	Internal Medicine	S	ZOLPIDEM TARTRATE	ZOLPIDEM TARTRATE		13	15	450	177.83		*		*
1184649550	STOLLE	LOREN	SAN FRANCISCO	CA	Internal Medicine	S	ZOLPIDEM TARTRATE	ZOLPIDEM TARTRATE		15	19	570	93.84		*	15		19	570	93.84
1184650871	VETSA	SUREKHA	SUNNYVALE	CA	Internal Medicine	S	ZOLPIDEM TARTRATE	ZOLPIDEM TARTRATE	32	168	170.9	4355	1142.21	20		84		84.2	1780	522.53
1184654972	PACK	JOHN	MARINA DEL REY	CA	Internal Medicine	S	ZOLPIDEM TARTRATE	ZOLPIDEM TARTRATE	24	92	92	2196	882.15		#	77		77	1801	782.12
1184655698	DON	KAREN	FOUNTAIN VALLEY	CA	Internal Medicine	S	ZOLPIDEM TARTRATE	ZOLPIDEM TARTRATE	12	25	43	1290	264.88	12		25		43	1290	264.88
1184656688	PIRKLE	ROSS	WALNUT CREEK	CA	Internal Medicine	S	ZOLPIDEM TARTRATE	ZOLPIDEM TARTRATE	27	76	79.3	2330	677.18	27		76		79.3	2330	677.18
1184656928	GOMER	DHARMAKUMAR	SAN BERNARDINO	CA	Internal Medicine	S	ZOLPIDEM TARTRATE	ZOLPIDEM TARTRATE	30	175	175	5218	1995.63	16		92		92	2760	884.49
1184657488	HUI	EDWARD	SANTA MONICA	CA	Internal Medicine	S	ZOLPIDEM TARTRATE	ZOLPIDEM TARTRATE	11	19	24	690	198.91		#		#
1184658973	REN	XING	SAN DIEGO	CA	Internal Medicine	S	ZOLPIDEM TARTRATE	ZOLPIDEM TARTRATE	11	13	15	415	98.54		#		#
1184661753	QAZI	MUSTAQEEM	INDIO	CA	Internal Medicine	S	ZOLPIDEM TARTRATE	ZOLPIDEM TARTRATE		41	41	1167	315.2		#		#
1184663932	WALDMAN	MICHAEL	IRVINE	CA	Internal Medicine	S	ZOLPIDEM TARTRATE	ZOLPIDEM TARTRATE		17	20	600	204.74		*	17		20	600	204.74
1184664237	NUKAL	SAVITHA	SAN LUIS OBISPO	CA	Internal Medicine	S	ZOLPIDEM TARTRATE	ZOLPIDEM TARTRATE		23	24	697	166.42		*	23		24	697	166.42
1184666869	SAITOWITZ	KEVIN	SAN FRANCISCO	CA	Internal Medicine	S	ZOLPIDEM TARTRATE	ZOLPIDEM TARTRATE	11	36	60	1745	507.51	11		36		60	1745	507.51
1184667560	CHANG	PETER	RIVERSIDE	CA	Internal Medicine	S	ZOLPIDEM TARTRATE	ZOLPIDEM TARTRATE		28	28	840	213.97		#		#
1184670226	DANIELS	NICHOLAS	SAN FRANCISCO	CA	Internal Medicine	S	ZOLPIDEM TARTRATE	ZOLPIDEM TARTRATE	15	58	84	2510	409.99		#		#
1184674178	KATZ	GREGORY	NEWPORT BEACH	CA	Internal Medicine	S	ZOLPIDEM TARTRATE	ZOLPIDEM TARTRATE	56	202	285	8482	1531.46		#		#
1184685281	BARRIENTOS	DOMINGO	DOWNEY	CA	Internal Medicine	S	ZOLPIDEM TARTRATE	ZOLPIDEM TARTRATE	39	127	131	2655	653.88		#	111		111	2100	515.11
1184687535	ALLEN	DAVID	SONORA	CA	Internal Medicine	S	ZOLPIDEM TARTRATE	ZOLPIDEM TARTRATE	25	120	164	4920	1314.66		#		#
1184687782	BHANGOO	SARUPINDER	BAKERSFIELD	CA	Internal Medicine	S	ZOLPIDEM TARTRATE	ZOLPIDEM TARTRATE	17	88	100.3	3009	757.79		*	44		50	1500	329.95
1184691974	JAIN	SUNITA	SACRAMENTO	CA	Internal Medicine	S	ZOLPIDEM TARTRATE	ZOLPIDEM TARTRATE	20	82	100	3000	636.72		#	54		72	2160	419.2
1184702284	CHANG	NANCY	WALNUT CREEK	CA	Internal Medicine	S	ZOLPIDEM TARTRATE	ZOLPIDEM TARTRATE		13	15	405	138.61		*	13		15	405	138.61
1184702730	WONG	TERRELEA	DALY CITY	CA	Internal Medicine	S	ZOLPIDEM TARTRATE	ZOLPIDEM TARTRATE	13	26	30.8	874	243.07	13		26		30.8	874	243.07
1184703621	KOSTIC	BILJANA	BERMUDA DUNES	CA	Internal Medicine	S	ZOLPIDEM TARTRATE	ZOLPIDEM TARTRATE	30	139	216.3	6490	1812.11	30		139		216.3	6490	1812.11
1184719684	KUHFAHL	PETRA	EUREKA	CA	Internal Medicine	S	ZOLPIDEM TARTRATE	ZOLPIDEM TARTRATE	20	85	86	2570	813.43	20		85		86	2570	813.43
1184727182	DHAWAN	DEEPAK	SAN LEANDRO	CA	Internal Medicine	S	ZOLPIDEM TARTRATE	ZOLPIDEM TARTRATE	11	59	69	2047	558.33	11		59		69	2047	558.33
1184728479	ETEHAD	SIAMAK	NORTHRIDGE	CA	Internal Medicine	S	ZOLPIDEM TARTRATE	ZOLPIDEM TARTRATE	24	76	92	2475	570.54		#	57		71	1853	400.17
1184730301	WONG	JEAN	MOUNTAIN VIEW	CA	Internal Medicine	S	ZOLPIDEM TARTRATE	ZOLPIDEM TARTRATE	47	134	158	4730	1179.96		#		#
1184730780	PINTO	MONEESHA	SAN JOSE	CA	Internal Medicine	S	ZOLPIDEM TARTRATE	ZOLPIDEM TARTRATE		19	23	670	206.96		#		#
1184735201	WITCZAK	IZABELA	SAN MARCOS	CA	Internal Medicine	S	ZOLPIDEM TARTRATE	ZOLPIDEM TARTRATE		29	39	1170	249.95		#		#
1184750861	HALLSTEN	KATHRYN	PORTOLA VALLEY	CA	Internal Medicine	S	ZOLPIDEM TARTRATE	ZOLPIDEM TARTRATE		24	24	660	106.14		*	24		24	660	106.14
1184763633	FINSTAD	GARY	LAKE ISABELLA	CA	Internal Medicine	S	ZOLPIDEM TARTRATE	ZOLPIDEM TARTRATE	19	65	110	3300	678.84		#	44		74	2220	561.35
1184772964	HACEGABA	GRACE	HARBOR CITY	CA	Internal Medicine	S	ZOLPIDEM TARTRATE	ZOLPIDEM TARTRATE		11	11	330	77.54		*	11		11	330	77.54
1184788523	WANG	WEI	MONTEREY PARK	CA	Internal Medicine	S	ZOLPIDEM TARTRATE	ZOLPIDEM TARTRATE	40	115	150	4500	1179.94	40		115		150	4500	1179.94
1184789349	LOPEZ	TONY	SAN DIEGO	CA	Internal Medicine	S	ZOLPIDEM TARTRATE	ZOLPIDEM TARTRATE	23	96	114	3340	740.75	23		96		114	3340	740.75
1184797326	BOBBALA	MANJULA	FOLSOM	CA	Internal Medicine	S	ZOLPIDEM TARTRATE	ZOLPIDEM TARTRATE		12	12.3	370	82.65		*		*
1184799603	HUH	YONGCHUL	LOS ANGELES	CA	Internal Medicine	S	ZOLPIDEM TARTRATE	ZOLPIDEM TARTRATE	15	54	55.3	1575	494.86	15		54		55.3	1575	494.86
1184844581	ABBO	MICHELLE	LA JOLLA	CA	Internal Medicine	S	ZOLPIDEM TARTRATE	ZOLPIDEM TARTRATE		12	12	275	88.26		*	12		12	275	88.26
1184875759	WONG	JOHNSON	SONORA	CA	Internal Medicine	S	ZOLPIDEM TARTRATE	ZOLPIDEM TARTRATE	20	74	77	2290	658.34		#		#
1184910390	THOMAS	GISHA	WALNUT CREEK	CA	Internal Medicine	S	ZOLPIDEM TARTRATE	ZOLPIDEM TARTRATE		20	24	685	168		#		#
1184971640	ARIKAT	AZZAH	EL CAJON	CA	Internal Medicine	S	ZOLPIDEM TARTRATE	ZOLPIDEM TARTRATE	11	48	49.8	1492	507.03		*	30		31.8	952	326.39
1194098657	SHAH	DIGISH	SANTA MONICA	CA	Internal Medicine	S	ZOLPIDEM TARTRATE	ZOLPIDEM TARTRATE		13	13	268	125.68		*	13		13	268	125.68
1194706408	CISNEROS-SEIBEL	GERARDO	SAN DIEGO	CA	Internal Medicine	S	ZOLPIDEM TARTRATE	ZOLPIDEM TARTRATE		12	12	337	16.09	0		0		0	0	0
1194711945	BAE	ANTHONY	YORBA LINDA	CA	Internal Medicine	S	ZOLPIDEM TARTRATE	ZOLPIDEM TARTRATE	29	111	127	3795	872.34	29		111		127	3795	872.34
1194720847	CHODE	PRASAD	LAKEWOOD	CA	Internal Medicine	S	ZOLPIDEM TARTRATE	ZOLPIDEM TARTRATE		12	12	360	90.21		*		*
1194739797	LIU	JOHN	LOS ANGELES	CA	Internal Medicine	S	ZOLPIDEM TARTRATE	ZOLPIDEM TARTRATE	11	15	15	336	155.37		#		#
1194741272	KANG	DAE-WOOK	SAN JOSE	CA	Internal Medicine	S	ZOLPIDEM TARTRATE	ZOLPIDEM TARTRATE		25	31	860	419.94		*	25		31	860	419.94
1194743195	COOPERSON	MARSHALL	NAPA	CA	Internal Medicine	S	ZOLPIDEM TARTRATE	ZOLPIDEM TARTRATE	16	55	80.5	2415	572.08		#	43		68.5	2055	498.59
1194744631	KIEU	ANH THU	LOS ANGELES	CA	Internal Medicine	S	ZOLPIDEM TARTRATE	ZOLPIDEM TARTRATE	12	44	52	1560	477.68		#		#
1194751289	GONZALES	PATRICK	SUN CITY	CA	Internal Medicine	S	ZOLPIDEM TARTRATE	ZOLPIDEM TARTRATE		34	36	1070	251.16		#		#
1194763326	BLACK	JENNIFER	ENCINITAS	CA	Internal Medicine	S	ZOLPIDEM TARTRATE	ZOLPIDEM TARTRATE		17	27	790	192.33		*	17		27	790	192.33
1194764589	WYNSTOCK	LORI	PASADENA	CA	Internal Medicine	S	ZOLPIDEM TARTRATE	ZOLPIDEM TARTRATE	39	121	148.3	4412	1159.63	39		121		148.3	4412	1159.63
1194765594	MINASIAN-ARAKELIAN	HANRIET	GLENDALE	CA	Internal Medicine	S	ZOLPIDEM TARTRATE	ZOLPIDEM TARTRATE	17	84	90	2700	546.26		#		#
1194770941	CANGA	MANUEL	NEWMAN	CA	Internal Medicine	S	ZOLPIDEM TARTRATE	ZOLPIDEM TARTRATE	20	92	108	3230	736.49		#	73		87	2610	581.33
1194779488	WALSH	JUDITH	SAN FRANCISCO	CA	Internal Medicine	S	ZOLPIDEM TARTRATE	ZOLPIDEM TARTRATE		22	24	700	204.04		*		*
1194781351	ADLER	JOSHUA	SAN FRANCISCO	CA	Internal Medicine	S	ZOLPIDEM TARTRATE	ZOLPIDEM TARTRATE		19	19	545	156.66		*	19		19	545	156.66
1194785428	GOTTLIEB	MARCI	OAKLAND	CA	Internal Medicine	S	ZOLPIDEM TARTRATE	ZOLPIDEM TARTRATE	35	88	109.3	3215	701.71	35		88		109.3	3215	701.71
1194787929	TEMKIN	MICHAEL	SAN RAMON	CA	Internal Medicine	S	ZOLPIDEM TARTRATE	ZOLPIDEM TARTRATE	31	109	171	5105	1205.87	31		109		171	5105	1205.87
1194788158	BHASKAR	SHYAM	VISALIA	CA	Internal Medicine	S	ZOLPIDEM TARTRATE	ZOLPIDEM TARTRATE	52	210	212	6330	1782.1	34		112		114	3390	1091.08
1194788562	SMITH	MICHAEL	SAN DIEGO	CA	Internal Medicine	S	ZOLPIDEM TARTRATE	ZOLPIDEM TARTRATE		19	22	646	279.95		*	19		22	646	279.95
1194794263	TRUONG	TU	SAN DIEGO	CA	Internal Medicine	S	ZOLPIDEM TARTRATE	ZOLPIDEM TARTRATE	32	89	93	2790	545.15		#		#
1194801613	ALAMELU	VASUMITHA	GILROY	CA	Internal Medicine	S	ZOLPIDEM TARTRATE	ZOLPIDEM TARTRATE		21	21	602	197.85		*	21		21	602	197.85
1194803841	WONG	LISA	ELK GROVE	CA	Internal Medicine	S	ZOLPIDEM TARTRATE	ZOLPIDEM TARTRATE		11	11	310	88.06		*		*
1194803908	ACEDO	RANDOLPH	MADERA	CA	Internal Medicine	S	ZOLPIDEM TARTRATE	ZOLPIDEM TARTRATE		38	38	1005	249.66		*	16		16	465	82.47
1194805416	FELDMAN	ROBERT	LAGUNA HILLS	CA	Internal Medicine	S	ZOLPIDEM TARTRATE	ZOLPIDEM TARTRATE		37	49.3	1476	399.48		*	37		49.3	1476	399.48
1194810952	SOCKELL	MARK	NOVATO	CA	Internal Medicine	S	ZOLPIDEM TARTRATE	ZOLPIDEM TARTRATE	16	27	34	854	236.12		#		#
1194816272	JONES	JEFFRY	SACRAMENTO	CA	Internal Medicine	S	ZOLPIDEM TARTRATE	ZOLPIDEM TARTRATE		22	22	594	257.11		#		#
1194818211	WELLS	FAITH	SOUTH SAN FRANCISCO	CA	Internal Medicine	S	ZOLPIDEM TARTRATE	ZOLPIDEM TARTRATE	11	21	25	750	256.36	11		21		25	750	256.36
1194831727	GUPTA	ANITA	PALO ALTO	CA	Internal Medicine	S	ZOLPIDEM TARTRATE	ZOLPIDEM TARTRATE	11	15	15	430	72.26	11		15		15	430	72.26
1194832493	AMARA	SASHIBINDU	BURLINGAME	CA	Internal Medicine	S	ZOLPIDEM TARTRATE	ZOLPIDEM TARTRATE	12	33	55	1604	360.19	12		33		55	1604	360.19
1194855627	PARK	WILSON	LOS ANGELES	CA	Internal Medicine	S	ZOLPIDEM TARTRATE	ZOLPIDEM TARTRATE	12	21	21	615	178.62	12		21		21	615	178.62
1194870220	VICTORIA	RAFAEL	CARPINTERIA	CA	Internal Medicine	S	ZOLPIDEM TARTRATE	ZOLPIDEM TARTRATE	11	47	59	1754	618.84		#		#
1194873083	HUBER	KAY	SAN DIEGO	CA	Internal Medicine	S	ZOLPIDEM TARTRATE	ZOLPIDEM TARTRATE		17	17	483	163.88		*		*
1194875054	CHU	WILLIAM	PALO ALTO	CA	Internal Medicine	S	ZOLPIDEM TARTRATE	ZOLPIDEM TARTRATE		23	48.1	1419	463.15		*	23		48.1	1419	463.15
1194884502	REGINATO	MARK	DANVILLE	CA	Internal Medicine	S	ZOLPIDEM TARTRATE	ZOLPIDEM TARTRATE	51	112	153	4477	1260.87		#		#
1194897900	ASHOK	ROHINI	SAN JOSE	CA	Internal Medicine	S	ZOLPIDEM TARTRATE	ZOLPIDEM TARTRATE		11	11	235	88.89		*		*
1194899336	GHALY	AZMY	LOS ANGELES	CA	Internal Medicine	S	ZOLPIDEM TARTRATE	ZOLPIDEM TARTRATE	17	58	60.1	1395	453.8		#		#
1194906107	JOHNSON	JOSEPH	LODI	CA	Internal Medicine	S	ZOLPIDEM TARTRATE	ZOLPIDEM TARTRATE		27	32	960	139.94		*		*
1194909481	LARA	FIDEL	SUN VALLEY	CA	Internal Medicine	S	ZOLPIDEM TARTRATE	ZOLPIDEM TARTRATE		12	12	360	69.8	0		0		0	0	0
1194927491	HO	SAMUEL	ARCADIA	CA	Internal Medicine	S	ZOLPIDEM TARTRATE	ZOLPIDEM TARTRATE		47	51	1503	406.43		#		#
1194967190	CRAFT	JOSEPH	LOS ANGELES	CA	Internal Medicine	S	ZOLPIDEM TARTRATE	ZOLPIDEM TARTRATE		16	16	478	147.32		*	16		16	478	147.32
1194987297	HAKIMIPOUR	MEHDI	FRESNO	CA	Internal Medicine	S	ZOLPIDEM TARTRATE	ZOLPIDEM TARTRATE		19	19	279	99.14		#		#
1205018561	CHANG	NATALIE	WALNUT CREEK	CA	Internal Medicine	S	ZOLPIDEM TARTRATE	ZOLPIDEM TARTRATE		31	31	811	330.27		*	31		31	811	330.27
1205028636	SMITH	KRISHNA	SACRAMENTO	CA	Internal Medicine	S	ZOLPIDEM TARTRATE	ZOLPIDEM TARTRATE		27	27	810	236.28		*	16		16	480	134.86
1205045390	VANAM	RAJANI	SELMA	CA	Internal Medicine	S	ZOLPIDEM TARTRATE	ZOLPIDEM TARTRATE		15	15	450	100.48		*	15		15	450	100.48
1205064326	DECONDE	JENNIFER	SAN DIEGO	CA	Internal Medicine	S	ZOLPIDEM TARTRATE	ZOLPIDEM TARTRATE		26	34	800	209.69		#		#
1205072394	DAINES	WILLIAM	STANFORD	CA	Internal Medicine	S	ZOLPIDEM TARTRATE	ZOLPIDEM TARTRATE	18	87	101	3001	610.38		#	75		89	2641	561.43
1205082799	PAZ-LUM	MARIA THERESA	SAN RAFAEL	CA	Internal Medicine	S	ZOLPIDEM TARTRATE	ZOLPIDEM TARTRATE		28	28	725	240.56		#		#
1205105913	BINNS	AMANDA	IRVINE	CA	Internal Medicine	S	ZOLPIDEM TARTRATE	ZOLPIDEM TARTRATE	17	69	69	2070	464.51	17		69		69	2070	464.51
1205107653	AHARONIAN	HAIG	LOS ANGELES	CA	Internal Medicine	S	ZOLPIDEM TARTRATE	ZOLPIDEM TARTRATE		26	27	800	253.3		#		#
1205199924	DEMBITSKY	NICHOLAS	SAN DIEGO	CA	Internal Medicine	S	ZOLPIDEM TARTRATE	ZOLPIDEM TARTRATE	18	73	80	2383	644.52		#	37		39	1153	329.49
1205802568	CARTY	DAVID	POWAY	CA	Internal Medicine	S	ZOLPIDEM TARTRATE	ZOLPIDEM TARTRATE	30	119	156.1	4659	1510.8	30		119		156.1	4659	1510.8
1205804036	LI	XIN-NONG	FAIR OAKS	CA	Internal Medicine	S	ZOLPIDEM TARTRATE	ZOLPIDEM TARTRATE	16	68	70	2100	880.14		#		#
1205804580	SHARMA	ASHOK	CLAREMONT	CA	Internal Medicine	S	ZOLPIDEM TARTRATE	ZOLPIDEM TARTRATE		22	26	650	79.96		*	22		26	650	79.96
1205804671	VALAMANESH	DARYOOSH	POMONA	CA	Internal Medicine	S	ZOLPIDEM TARTRATE	ZOLPIDEM TARTRATE	11	32	32	960	161.97		*	19		19	570	100.92
1205807146	VEISEH	AFSHIN	LOS ANGELES	CA	Internal Medicine	S	ZOLPIDEM TARTRATE	ZOLPIDEM TARTRATE		16	18	460	187.69		*	16		18	460	187.69
1205813532	KALISETTI	DAMAYANTHI	DUBLIN	CA	Internal Medicine	S	ZOLPIDEM TARTRATE	ZOLPIDEM TARTRATE		12	14	405	70.24		*	12		14	405	70.24
1205817111	AYER	MANDEEP	LOS GATOS	CA	Internal Medicine	S	ZOLPIDEM TARTRATE	ZOLPIDEM TARTRATE	13	39	60	1800	451.18	13		39		60	1800	451.18
1205817673	TASHER	DEAN	ESCONDIDO	CA	Internal Medicine	S	ZOLPIDEM TARTRATE	ZOLPIDEM TARTRATE		11	11	328	57.39		*		*
1205826633	LEE	JANET	TORRANCE	CA	Internal Medicine	S	ZOLPIDEM TARTRATE	ZOLPIDEM TARTRATE		32	32	960	299.9		#		#
1205834819	KLEIN	WILLIAM	NEWPORT BEACH	CA	Internal Medicine	S	ZOLPIDEM TARTRATE	ZOLPIDEM TARTRATE	26	70	124	3710	872.08		#		#
1205839818	HILTY	STEPHEN	SAN LUIS OBISPO	CA	Internal Medicine	S	ZOLPIDEM TARTRATE	ZOLPIDEM TARTRATE	14	47	62	1820	338.85		#	35		50	1460	237.92
1205840741	TSAI	JANE	SACRAMENTO	CA	Internal Medicine	S	ZOLPIDEM TARTRATE	ZOLPIDEM TARTRATE	20	59	77	2310	497.5		#		#
1205846763	LIN	CYNTHIA	SAN DIEGO	CA	Internal Medicine	S	ZOLPIDEM TARTRATE	ZOLPIDEM TARTRATE		14	22	650	184.78		*	14		22	650	184.78
1205854833	GREWAL	KANWARDEEP	FRENCH CAMP	CA	Internal Medicine	S	ZOLPIDEM TARTRATE	ZOLPIDEM TARTRATE		14	14	400	80.11		#		#
1205855848	LEE	JEFFERY	MISSION HILLS	CA	Internal Medicine	S	ZOLPIDEM TARTRATE	ZOLPIDEM TARTRATE		20	30	900	361.39		#		#
1205856986	PAN	TING	WOODLAND HILLS	CA	Internal Medicine	S	ZOLPIDEM TARTRATE	ZOLPIDEM TARTRATE	18	108	108	3127	993.07		#	88		88	2527	762.25
1205858917	DOUGHERTY	DAVID	BAKERSFIELD	CA	Internal Medicine	S	ZOLPIDEM TARTRATE	ZOLPIDEM TARTRATE	15	62	88	2638	463.73		#		#
1205859089	WANG	CHENG	REDLANDS	CA	Internal Medicine	S	ZOLPIDEM TARTRATE	ZOLPIDEM TARTRATE		14	15.3	377	87.94		*	14		15.3	377	87.94
1205885894	CAO	THAI	LOS ANGELES	CA	Internal Medicine	S	ZOLPIDEM TARTRATE	ZOLPIDEM TARTRATE		14	14	405	135.41		*	14		14	405	135.41
1205909512	CHAN	ANGELA	ALAMEDA	CA	Internal Medicine	S	ZOLPIDEM TARTRATE	ZOLPIDEM TARTRATE		21	21	540	180.97		*	21		21	540	180.97
1205911062	MORENO-JOHN	GINA	SAN FRANCISCO	CA	Internal Medicine	S	ZOLPIDEM TARTRATE	ZOLPIDEM TARTRATE		13	13	350	68.85		*		*
1205911724	MORGAN	RICHARD	BURLINGAME	CA	Internal Medicine	S	ZOLPIDEM TARTRATE	ZOLPIDEM TARTRATE	23	106	143	4270	1255.07		#		#
1205911971	CHEN	KENNETH	RICHMOND	CA	Internal Medicine	S	ZOLPIDEM TARTRATE	ZOLPIDEM TARTRATE		12	12	360	110.64		*		*
1205912136	MARK	CURTIS	MILPITAS	CA	Internal Medicine	S	ZOLPIDEM TARTRATE	ZOLPIDEM TARTRATE		32	32	945	364.67		#		#
1205913142	DOAN	JENNIFER	MILPITAS	CA	Internal Medicine	S	ZOLPIDEM TARTRATE	ZOLPIDEM TARTRATE		26	26	690	231.28		*	26		26	690	231.28
1205913811	MAZNAVI	HANIFFA	LOS ALAMITOS	CA	Internal Medicine	S	ZOLPIDEM TARTRATE	ZOLPIDEM TARTRATE		27	35	1050	431.61		#		#
1205914017	CARA	ELMA	STOCKTON	CA	Internal Medicine	S	ZOLPIDEM TARTRATE	ZOLPIDEM TARTRATE		43	43	1180	425.98		#		#
1205914801	ROBBINS	DARREL	SAN FRANCISCO	CA	Internal Medicine	S	ZOLPIDEM TARTRATE	ZOLPIDEM TARTRATE	11	32	32	825	300.52		#		#
1205914819	LOH	JOANIE	DALY CITY	CA	Internal Medicine	S	ZOLPIDEM TARTRATE	ZOLPIDEM TARTRATE	18	63	63	1790	722.93	18		63		63	1790	722.93
1205914926	ALDER	DOUGLAS	SACRAMENTO	CA	Internal Medicine	S	ZOLPIDEM TARTRATE	ZOLPIDEM TARTRATE	21	96	96	2560	946.82	21		96		96	2560	946.82
1205933751	MICHAELSON	GERALD	WOODLAND HILLS	CA	Internal Medicine	S	ZOLPIDEM TARTRATE	ZOLPIDEM TARTRATE	14	33	69.1	2052	369.91		#		#
1205937497	RAMACHANDRAN	SRIDHAR	VAN NUYS	CA	Internal Medicine	S	ZOLPIDEM TARTRATE	ZOLPIDEM TARTRATE		34	38	1140	673.3		*	20		24	720	559.62
1205937703	ANDO	STEVEN	BURBANK	CA	Internal Medicine	S	ZOLPIDEM TARTRATE	ZOLPIDEM TARTRATE		17	25	750	121.14		#		#
1205938362	PIMSTONE	KEVIN	LOS ANGELES	CA	Internal Medicine	S	ZOLPIDEM TARTRATE	ZOLPIDEM TARTRATE	27	117	121	3620	818.4		#	104		108	3230	796.69
1205939832	EHLERS	ROLF	SAN DIEGO	CA	Internal Medicine	S	ZOLPIDEM TARTRATE	ZOLPIDEM TARTRATE	33	111	152	4505	1314.49		#	84		118	3485	1084.85
1205940228	VELETTO	TONY	HEALDSBURG	CA	Internal Medicine	S	ZOLPIDEM TARTRATE	ZOLPIDEM TARTRATE	11	31	39	1160	301.77		#		#
1205946027	SALCEDO	MARIVER	NORTHRIDGE	CA	Internal Medicine	S	ZOLPIDEM TARTRATE	ZOLPIDEM TARTRATE		13	17	490	67.78		#		#
1205961646	SALAZAR	LAURA	NEWPORT BEACH	CA	Internal Medicine	S	ZOLPIDEM TARTRATE	ZOLPIDEM TARTRATE	18	68	71.1	1982	577.21		#		#
1205985082	JORDAN	DONNA	CAMERON PARK	CA	Internal Medicine	S	ZOLPIDEM TARTRATE	ZOLPIDEM TARTRATE	11	54	55.3	1650	551.07	11		54		55.3	1650	551.07
1215000823	GREEN	JASON	SAN LUIS OBISPO	CA	Internal Medicine	S	ZOLPIDEM TARTRATE	ZOLPIDEM TARTRATE	19	26	48	1440	357.47		#		#
1215001904	MAI	ANN	IRVINE	CA	Internal Medicine	S	ZOLPIDEM TARTRATE	ZOLPIDEM TARTRATE		27	35	1022	121.95		*	27		35	1022	121.95
1215003090	FRANK	JONATHAN	WALNUT CREEK	CA	Internal Medicine	S	ZOLPIDEM TARTRATE	ZOLPIDEM TARTRATE		38	50	1454	494.75		#		#
1215006762	NARAYAN	DHARMAVIJAYPAL	PALM SPRINGS	CA	Internal Medicine	S	ZOLPIDEM TARTRATE	ZOLPIDEM TARTRATE	14	83	89	2346	630.63		*	56		62	1536	449.63
1215009113	ALI	ASHMEAD	CALIFORNIA CITY	CA	Internal Medicine	S	ZOLPIDEM TARTRATE	ZOLPIDEM TARTRATE	11	45	53.2	1595	367.19		*		*
1215011283	LEGGETT	WILLIAM	SAN RAFAEL	CA	Internal Medicine	S	ZOLPIDEM TARTRATE	ZOLPIDEM TARTRATE	12	30	30	666	255.6	12		30		30	666	255.6
1215011879	TU	STANLEY	PASADENA	CA	Internal Medicine	S	ZOLPIDEM TARTRATE	ZOLPIDEM TARTRATE	14	33	45	1330	384.06	14		33		45	1330	384.06
1215015086	HSU	EVERETT	OAKLAND	CA	Internal Medicine	S	ZOLPIDEM TARTRATE	ZOLPIDEM TARTRATE	11	18	18	475	196.9	11		18		18	475	196.9
1215015540	SCHLISSERMAN	STUART	PALO ALTO	CA	Internal Medicine	S	ZOLPIDEM TARTRATE	ZOLPIDEM TARTRATE	11	18	32	960	173.27	11		18		32	960	173.27
1215015854	REED	COLIN	REDWOOD CITY	CA	Internal Medicine	S	ZOLPIDEM TARTRATE	ZOLPIDEM TARTRATE		18	18	355	162.44		#		#
1215021720	BAUTISTA	GRACE	PASADENA	CA	Internal Medicine	S	ZOLPIDEM TARTRATE	ZOLPIDEM TARTRATE		18	18	505	147.33		*	18		18	505	147.33
1215027321	VU	VAN	SANTA ANA	CA	Internal Medicine	S	ZOLPIDEM TARTRATE	ZOLPIDEM TARTRATE	11	38	38	1130	384.3	11		38		38	1130	384.3
1215027347	KAUR	SUMANDEEP	SANTA ROSA	CA	Internal Medicine	S	ZOLPIDEM TARTRATE	ZOLPIDEM TARTRATE	23	93	93	2418	794.45		#		#
1215027560	YEE	SHARON	ARCADIA	CA	Internal Medicine	S	ZOLPIDEM TARTRATE	ZOLPIDEM TARTRATE		16	25	750	166.4		*	16		25	750	166.4
1215039631	HABIB	SHEHNAZ	PANORAMA CITY	CA	Internal Medicine	S	ZOLPIDEM TARTRATE	ZOLPIDEM TARTRATE	17	49	49	1272	440.32		#	36		36	913	291.62
1215041397	VARU	PARESH	BURBANK	CA	Internal Medicine	S	ZOLPIDEM TARTRATE	ZOLPIDEM TARTRATE		33	33	990	380.6		#		#
1215043526	GENTEMANN	CATHERINE	HUNTINGTON BEACH	CA	Internal Medicine	S	ZOLPIDEM TARTRATE	ZOLPIDEM TARTRATE		19	20	600	123.1		*	19		20	600	123.1
1215076468	HUGHES	DENNIS	SAN LUIS OBISPO	CA	Internal Medicine	S	ZOLPIDEM TARTRATE	ZOLPIDEM TARTRATE	11	40	66	1980	660	11		40		66	1980	660
1215081575	KOVACS	GABOR	LAGUNA BEACH	CA	Internal Medicine	S	ZOLPIDEM TARTRATE	ZOLPIDEM TARTRATE	30	108	169	5070	1693.12	30		108		169	5070	1693.12
1215089438	SHAW	SEN	VALLEJO	CA	Internal Medicine	S	ZOLPIDEM TARTRATE	ZOLPIDEM TARTRATE	16	56	56	1505	636.59	16		56		56	1505	636.59
1215113535	GIRI	KAMINI	WALNUT CREEK	CA	Internal Medicine	S	ZOLPIDEM TARTRATE	ZOLPIDEM TARTRATE		49	49	1275	424.35		*	49		49	1275	424.35
1215136098	KIROLOS	HENRY	SYLMAR	CA	Internal Medicine	S	ZOLPIDEM TARTRATE	ZOLPIDEM TARTRATE		20	20	435	154.72		*		*
1215146642	TAYLOR	ZACHARY	SACRAMENTO	CA	Internal Medicine	S	ZOLPIDEM TARTRATE	ZOLPIDEM TARTRATE	39	195	248.5	7355	1163.41		#	176		229.5	6825	1050.06
1215248307	LOVELACE	CANDICE	VISALIA	CA	Internal Medicine	S	ZOLPIDEM TARTRATE	ZOLPIDEM TARTRATE	22	76	99	2970	593.84		#		#
1215264189	SAFI	AKBER	POWAY	CA	Internal Medicine	S	ZOLPIDEM TARTRATE	ZOLPIDEM TARTRATE	17	80	94	2820	529.73	17		80		94	2820	529.73
1215354337	ALAJAJIAN	DAVID	BEVERLY HILLS	CA	Internal Medicine	S	ZOLPIDEM TARTRATE	ZOLPIDEM TARTRATE		22	24	710	136.39		#		#
1215909437	LOGIE	GENEVIEVE	ROSEVILLE	CA	Internal Medicine	S	ZOLPIDEM TARTRATE	ZOLPIDEM TARTRATE		23	23	632	196.85		#		#
1215919915	CHOU	ALLEN	GARDEN GROVE	CA	Internal Medicine	S	ZOLPIDEM TARTRATE	ZOLPIDEM TARTRATE		12	12	360	60.53		*	12		12	360	60.53
1215924451	VO	NHAT	MOORPARK	CA	Internal Medicine	S	ZOLPIDEM TARTRATE	ZOLPIDEM TARTRATE	12	46	46	1380	314.52		#		#
1215935622	HSU	LARRY	CHICO	CA	Internal Medicine	S	ZOLPIDEM TARTRATE	ZOLPIDEM TARTRATE		20	22	660	154.78		*	20		22	660	154.78
1215941778	NGUYEN	SON	HUNTINGTON BEACH	CA	Internal Medicine	S	ZOLPIDEM TARTRATE	ZOLPIDEM TARTRATE	20	56	68.5	2055	298.25		#		#
1215943089	GOLDSCHMIDT	THOMAS	OXNARD	CA	Internal Medicine	S	ZOLPIDEM TARTRATE	ZOLPIDEM TARTRATE		12	12	360	17.14		*		*
1215948849	NIGUIDULA	TROY	NATIONAL CITY	CA	Internal Medicine	S	ZOLPIDEM TARTRATE	ZOLPIDEM TARTRATE	13	30	30	884	207.33		*		*
1215949714	GRAY	VIOLETTE	BEVERLY HILLS	CA	Internal Medicine	S	ZOLPIDEM TARTRATE	ZOLPIDEM TARTRATE		12	12	360	284.28		*		*
1215951041	LEE	DONALD	TEMECULA	CA	Internal Medicine	S	ZOLPIDEM TARTRATE	ZOLPIDEM TARTRATE	15	108	108	3240	877.39		*	37		37	1110	312.59
1215956594	MA	MINA	LOS ANGELES	CA	Internal Medicine	S	ZOLPIDEM TARTRATE	ZOLPIDEM TARTRATE		15	17	510	67.24		*		*
1215959291	SYLVESTER	ILONA	VENTURA	CA	Internal Medicine	S	ZOLPIDEM TARTRATE	ZOLPIDEM TARTRATE		33	33	975	308.73		*		*
1215963590	LODHI	SAIMA	SAN DIEGO	CA	Internal Medicine	S	ZOLPIDEM TARTRATE	ZOLPIDEM TARTRATE		24	26	780	238.9		#		#
1215964150	AGARWAL	HARIHAR	LANCASTER	CA	Internal Medicine	S	ZOLPIDEM TARTRATE	ZOLPIDEM TARTRATE		11	17	510	50.3		*	11		17	510	50.3
1215967906	GAIDRY	JOHN	SAN DIEGO	CA	Internal Medicine	S	ZOLPIDEM TARTRATE	ZOLPIDEM TARTRATE	12	41	41	1096	452.91		#		#
1215975826	QUINN	GEOFFREY	SAN FRANCISCO	CA	Internal Medicine	S	ZOLPIDEM TARTRATE	ZOLPIDEM TARTRATE	33	121	123	3419	825.03		#		#
1215983440	BERNENS	ANTHONY	WALNUT CREEK	CA	Internal Medicine	S	ZOLPIDEM TARTRATE	ZOLPIDEM TARTRATE	13	31	56.2	1685	494.15		#		#
1215984364	MAW	SOE	FOLSOM	CA	Internal Medicine	S	ZOLPIDEM TARTRATE	ZOLPIDEM TARTRATE	13	45	50	1350	251.01		*	24		29	855	160.03
1215984513	CHOW	JOHN	SAN MATEO	CA	Internal Medicine	S	ZOLPIDEM TARTRATE	ZOLPIDEM TARTRATE	33	142	166	4761	2156.74		#	122		146	4351	2012.71
1215995337	RUBINGER	MARTIN	SANTA ROSA	CA	Internal Medicine	S	ZOLPIDEM TARTRATE	ZOLPIDEM TARTRATE		39	56	1665	527.09		*	39		56	1665	527.09
1215996699	PHEN	LOVSHO	PORTOLA	CA	Internal Medicine	S	ZOLPIDEM TARTRATE	ZOLPIDEM TARTRATE		11	15	450	143.86		*		*
1225002199	MAKIEVE	DANIEL	LINCOLN	CA	Internal Medicine	S	ZOLPIDEM TARTRATE	ZOLPIDEM TARTRATE	18	67	73	2130	737.04	18		67		73	2130	737.04
1225002231	NG	KENDRICK	MONTEREY PARK	CA	Internal Medicine	S	ZOLPIDEM TARTRATE	ZOLPIDEM TARTRATE		12	12	360	170.44		*	12		12	360	170.44
1225005663	PULLEN	JO	LOS ANGELES	CA	Internal Medicine	S	ZOLPIDEM TARTRATE	ZOLPIDEM TARTRATE		30	31	818	201.72		*	30		31	818	201.72
1225010218	ANG	CESAR	PLACERVILLE	CA	Internal Medicine	S	ZOLPIDEM TARTRATE	ZOLPIDEM TARTRATE	16	42	47	1410	386.97	16		42		47	1410	386.97
1225012008	VANDERBERG	DWAYNE	OLIVEHURST	CA	Internal Medicine	S	ZOLPIDEM TARTRATE	ZOLPIDEM TARTRATE	44	333	335	9900	2399.52	21		129		129	3735	814.67
1225021587	SINGH	PRABHDEEP	EL CENTRO	CA	Internal Medicine	S	ZOLPIDEM TARTRATE	ZOLPIDEM TARTRATE		36	42	1260	241.02		*	25		31	930	161.17
1225031362	BAYON	FRED	VALLEJO	CA	Internal Medicine	S	ZOLPIDEM TARTRATE	ZOLPIDEM TARTRATE		51	71	2130	637.96		#		#
1225032212	KAZI	MANZOOR	PALM DESERT	CA	Internal Medicine	S	ZOLPIDEM TARTRATE	ZOLPIDEM TARTRATE		11	11	330	15.82		*	11		11	330	15.82
1225033111	TSAI	MARK	PARAMOUNT	CA	Internal Medicine	S	ZOLPIDEM TARTRATE	ZOLPIDEM TARTRATE	13	47	51	1460	326.47		*	30		34	1000	203.25
1225045586	MORRIS	GERALD	SAN DIEGO	CA	Internal Medicine	S	ZOLPIDEM TARTRATE	ZOLPIDEM TARTRATE	15	54	74	2200	764.42		#		#
1225046261	MATHEW	LINCY	FREMONT	CA	Internal Medicine	S	ZOLPIDEM TARTRATE	ZOLPIDEM TARTRATE		24	33.1	994	298.42		#		#
1225049612	GUNDRY	RICHARD	SAN DIEGO	CA	Internal Medicine	S	ZOLPIDEM TARTRATE	ZOLPIDEM TARTRATE		34	34	1020	293.52		*		*
1225053911	HARRITY	SHAWN	SAN DIEGO	CA	Internal Medicine	S	ZOLPIDEM TARTRATE	ZOLPIDEM TARTRATE		16	22	660	208.14		*	16		22	660	208.14
1225056831	HONG	KURT	LOS ANGELES	CA	Internal Medicine	S	ZOLPIDEM TARTRATE	ZOLPIDEM TARTRATE		27	27	762	324.41		*	27		27	762	324.41
1225058837	PAIGNE	KITTYA	LONG BEACH	CA	Internal Medicine	S	ZOLPIDEM TARTRATE	ZOLPIDEM TARTRATE	32	63	63	1770	230.55		#		#
1225065667	BHARDWAJ	MANICK	BAKERSFIELD	CA	Internal Medicine	S	ZOLPIDEM TARTRATE	ZOLPIDEM TARTRATE		70	70	2100	606.85		*	34		34	1020	326.31
1225070345	PATEL	ANAND	SAN DIEGO	CA	Internal Medicine	S	ZOLPIDEM TARTRATE	ZOLPIDEM TARTRATE		38	38	1138	238.05		*	25		25	748	164.9
1225077050	ALONZO	JOSEPH	COVINA	CA	Internal Medicine	S	ZOLPIDEM TARTRATE	ZOLPIDEM TARTRATE		24	34	1020	154.92		*	12		22	660	90.4
1225079981	YU	PEARL	SAN DIEGO	CA	Internal Medicine	S	ZOLPIDEM TARTRATE	ZOLPIDEM TARTRATE	19	66	90	2665	478.68		#		#
1225082910	REDDY	RAVINDRANATH	PORTERVILLE	CA	Internal Medicine	S	ZOLPIDEM TARTRATE	ZOLPIDEM TARTRATE		12	20	600	90.23		*	12		20	600	90.23
1225088164	HWANG	KALENA	IRVINE	CA	Internal Medicine	S	ZOLPIDEM TARTRATE	ZOLPIDEM TARTRATE	25	66	68.7	2060	487.7	25		66		68.7	2060	487.7
1225101355	MILLEN	MARLENE	SAN DIEGO	CA	Internal Medicine	S	ZOLPIDEM TARTRATE	ZOLPIDEM TARTRATE	11	54	58	1660	350.49		*	42		46	1300	259.72
1225106693	OH	HEE	WEST COVINA	CA	Internal Medicine	S	ZOLPIDEM TARTRATE	ZOLPIDEM TARTRATE		12	13	375	32.78		*	12		13	375	32.78
1225107006	GU	DAVID	ALHAMBRA	CA	Internal Medicine	S	ZOLPIDEM TARTRATE	ZOLPIDEM TARTRATE	49	154	165	4787	1104.64		#	120		123	3559	842.04
1225109259	VIPOND	BERTRAND	FONTANA	CA	Internal Medicine	S	ZOLPIDEM TARTRATE	ZOLPIDEM TARTRATE		46	46	1170	445.14		#		#
1225116130	RAJPARA	SANJAY	CORONADO	CA	Internal Medicine	S	ZOLPIDEM TARTRATE	ZOLPIDEM TARTRATE		28	28	712	232.18		*	13		13	390	126.91
1225117328	KAURA	VINOD	SAN BERNARDINO	CA	Internal Medicine	S	ZOLPIDEM TARTRATE	ZOLPIDEM TARTRATE	20	110	110	3300	1330.31		*	52		52	1560	306.69
1225122880	CHO	KI	SANTA CLARA	CA	Internal Medicine	S	ZOLPIDEM TARTRATE	ZOLPIDEM TARTRATE	17	53	53	1590	312.08		#		#
1225129836	SILVA	ROBERT	LOS GATOS	CA	Internal Medicine	S	ZOLPIDEM TARTRATE	ZOLPIDEM TARTRATE		12	12	360	118.1		*	12		12	360	118.1
1225130156	MILLER	RUSSELL	CARMICHAEL	CA	Internal Medicine	S	ZOLPIDEM TARTRATE	ZOLPIDEM TARTRATE	15	34	34	961	302.92		#		#
1225131675	SINGH	MANBIR	MCFARLAND	CA	Internal Medicine	S	ZOLPIDEM TARTRATE	ZOLPIDEM TARTRATE		19	19	460	106.43		*		*
1225133952	ANDERSON	ALYN	HUNTINGTON BEACH	CA	Internal Medicine	S	ZOLPIDEM TARTRATE	ZOLPIDEM TARTRATE	14	49	51.7	1535	468.81		#	35		37.7	1115	284.67
1225136435	LEE	HWA	ANAHEIM	CA	Internal Medicine	S	ZOLPIDEM TARTRATE	ZOLPIDEM TARTRATE		16	23	690	177.8		#		#
1225140742	SCHRADER	MICHAEL	SAN FRANCISCO	CA	Internal Medicine	S	ZOLPIDEM TARTRATE	ZOLPIDEM TARTRATE	22	75	81	2320	487	22		75		81	2320	487
1225144934	NAVONE	RONALD	LODI	CA	Internal Medicine	S	ZOLPIDEM TARTRATE	ZOLPIDEM TARTRATE	36	92	193	5770	1018.39		#		#
1225145626	REZKALLA	MAHER	REDLANDS	CA	Internal Medicine	S	ZOLPIDEM TARTRATE	ZOLPIDEM TARTRATE		14	14	420	158.58		*	14		14	420	158.58
1225177322	PARRISH	JENNIFER	CHICO	CA	Internal Medicine	S	ZOLPIDEM TARTRATE	ZOLPIDEM TARTRATE	15	54	88.1	2582	1029.38	15		54		88.1	2582	1029.38
1225186141	WEESE	DOUGLAS	PANORAMA CITY	CA	Internal Medicine	S	ZOLPIDEM TARTRATE	ZOLPIDEM TARTRATE		17	17	510	156.74		*	17		17	510	156.74
1225188089	BAHRAMI	BAHRAM	SAN DIEGO	CA	Internal Medicine	S	ZOLPIDEM TARTRATE	ZOLPIDEM TARTRATE		29	30	872	368.99		#		#
1225193667	WILLIAMS	ROBERT	SAN FRANCISCO	CA	Internal Medicine	S	ZOLPIDEM TARTRATE	ZOLPIDEM TARTRATE		22	24.3	730	101.5		*		*
1225216351	CLIMACO	ANNE MAE	LOS ANGELES	CA	Internal Medicine	S	ZOLPIDEM TARTRATE	ZOLPIDEM TARTRATE		24	25.3	650	146.33		*	24		25.3	650	146.33
1225241276	ROTH	ARNOLD	RANCHO CUCAMONGA	CA	Internal Medicine	S	ZOLPIDEM TARTRATE	ZOLPIDEM TARTRATE	19	58	110	3277	711.47		#		#
1225262421	JONG	KIMBERLY	BURLINGAME	CA	Internal Medicine	S	ZOLPIDEM TARTRATE	ZOLPIDEM TARTRATE		27	28	750	176.9		*	27		28	750	176.9
1225282775	PARISE	ERIN	LAGUNA NIGUEL	CA	Internal Medicine	S	ZOLPIDEM TARTRATE	ZOLPIDEM TARTRATE	26	76	104	3065	819.58		#	60		82	2405	738.84
1225291727	VELLINGA	JONATHAN	TEMECULA	CA	Internal Medicine	S	ZOLPIDEM TARTRATE	ZOLPIDEM TARTRATE	30	133	158	4740	1159.96		#	122		141	4230	1113.79
1225326564	CHANG-WITT	JUDY	SAN LEANDRO	CA	Internal Medicine	S	ZOLPIDEM TARTRATE	ZOLPIDEM TARTRATE		33	39	1148	252.97		#		#
1225370679	EBILANE	KEITH ANDREW	HAWTHORNE	CA	Internal Medicine	S	ZOLPIDEM TARTRATE	ZOLPIDEM TARTRATE		15	15	450	98.54		*		*
1235115635	ALAN	THOMAS	DAVIS	CA	Internal Medicine	S	ZOLPIDEM TARTRATE	ZOLPIDEM TARTRATE		19	19	550	47.33		#		#
1235118936	KHUSHU	SHIPRA	LA JOLLA	CA	Internal Medicine	S	ZOLPIDEM TARTRATE	ZOLPIDEM TARTRATE		30	44	1258	370.38		#		#
1235125790	CHEN	KUAN	ARCADIA	CA	Internal Medicine	S	ZOLPIDEM TARTRATE	ZOLPIDEM TARTRATE	32	127	147	4388	1267.22		#		#
1235141862	CHARLES	CHERYL	BEVERLY HILLS	CA	Internal Medicine	S	ZOLPIDEM TARTRATE	ZOLPIDEM TARTRATE		28	30	870	270.87		*	16		18	510	129.88
1235142894	WATSON	HENRY	OAKLAND	CA	Internal Medicine	S	ZOLPIDEM TARTRATE	ZOLPIDEM TARTRATE	32	110	110	3053	696.97	13		52		52	1485	354.44
1235143702	JEW	JEROME	SAN FRANCISCO	CA	Internal Medicine	S	ZOLPIDEM TARTRATE	ZOLPIDEM TARTRATE		13	13	351	86.9		#		#
1235145590	HAGAN	MOWBRAY	CORONA	CA	Internal Medicine	S	ZOLPIDEM TARTRATE	ZOLPIDEM TARTRATE	14	73	73	2189	642.7		*	32		32	960	279.72
1235147489	TAO	JEFF	SANTA CLARA	CA	Internal Medicine	S	ZOLPIDEM TARTRATE	ZOLPIDEM TARTRATE	14	46	52	1490	242.76		#	32		32	890	178.82
1235147521	NUR	KHALID	PICO RIVERA	CA	Internal Medicine	S	ZOLPIDEM TARTRATE	ZOLPIDEM TARTRATE	16	69	69	1100	570.27		#		#
1235149378	GILMAN	FRANK	SAN DIEGO	CA	Internal Medicine	S	ZOLPIDEM TARTRATE	ZOLPIDEM TARTRATE	21	75	95	2670	688.02		#	50		70	2065	564.8
1235155318	GUERRERO	ETHELWOLDO	COLUSA	CA	Internal Medicine	S	ZOLPIDEM TARTRATE	ZOLPIDEM TARTRATE	16	88	104	3060	701.58		#		#
1235158320	SEIKALY	VICTOR	LA MESA	CA	Internal Medicine	S	ZOLPIDEM TARTRATE	ZOLPIDEM TARTRATE		29	31	805	225.13		*	29		31	805	225.13
1235159377	YAO	PATRICK	LOS ANGELES	CA	Internal Medicine	S	ZOLPIDEM TARTRATE	ZOLPIDEM TARTRATE	37	177	203	6090	1231.21		#	126		152	4560	970.31
1235161787	KLEIN	TOM-OLIVER	CHULA VISTA	CA	Internal Medicine	S	ZOLPIDEM TARTRATE	ZOLPIDEM TARTRATE		12	12	360	89.3		*		*
1235162066	BULGARELLI	MARK	SAN DIEGO	CA	Internal Medicine	S	ZOLPIDEM TARTRATE	ZOLPIDEM TARTRATE	17	27	65	1900	392.2		#		#
1235163163	TECCA	DONALD	SAN DIEGO	CA	Internal Medicine	S	ZOLPIDEM TARTRATE	ZOLPIDEM TARTRATE	11	75	79	2330	693.2		*	42		44	1280	327.19
1235164971	LEWIS	ALWIN	BURBANK	CA	Internal Medicine	S	ZOLPIDEM TARTRATE	ZOLPIDEM TARTRATE		41	55	1625	403.88		*	41		55	1625	403.88
1235179870	HUANG	XIAOGUANG	OAKLAND	CA	Internal Medicine	S	ZOLPIDEM TARTRATE	ZOLPIDEM TARTRATE	86	296	297	8890	2207.04		#		#
1235185695	HARANO	RICHARD	NEWPORT BEACH	CA	Internal Medicine	S	ZOLPIDEM TARTRATE	ZOLPIDEM TARTRATE	65	225	297	8650	4273.97	65		225		297	8650	4273.97
1235197856	TOULOUIE	ELAHE	LA MESA	CA	Internal Medicine	S	ZOLPIDEM TARTRATE	ZOLPIDEM TARTRATE	14	80	80.3	2380	422.55		#		#
1235203555	NGUYEN	KHOA	SAN JOSE	CA	Internal Medicine	S	ZOLPIDEM TARTRATE	ZOLPIDEM TARTRATE		31	31	780	264.72		*	31		31	780	264.72
1235206103	NIMITSILPA	BHOOMIN	DOWNEY	CA	Internal Medicine	S	ZOLPIDEM TARTRATE	ZOLPIDEM TARTRATE		18	18	390	144.86		*	18		18	390	144.86
1235217084	FONG	MICHAEL	UNION CITY	CA	Internal Medicine	S	ZOLPIDEM TARTRATE	ZOLPIDEM TARTRATE		35	35	1020	445.06		*	35		35	1020	445.06
1235227760	KIM	NICHOLAS	ANAHEIM	CA	Internal Medicine	S	ZOLPIDEM TARTRATE	ZOLPIDEM TARTRATE		33	34	1020	249.99		*	33		34	1020	249.99
1235227778	RICHARDS	JAMES	LOS ANGELES	CA	Internal Medicine	S	ZOLPIDEM TARTRATE	ZOLPIDEM TARTRATE	19	77	95	2794	880.01		#	57		75	2210	713.19
1235229196	GARVIN	LAURA	SANTA CRUZ	CA	Internal Medicine	S	ZOLPIDEM TARTRATE	ZOLPIDEM TARTRATE	14	51	57	1680	472.89	14		51		57	1680	472.89
1235236662	ABELS	GLORIA	EUREKA	CA	Internal Medicine	S	ZOLPIDEM TARTRATE	ZOLPIDEM TARTRATE	24	71	102	3010	381.16		#		#
1235239302	LIM	PHILIP	BELLFLOWER	CA	Internal Medicine	S	ZOLPIDEM TARTRATE	ZOLPIDEM TARTRATE		19	19	522	135.94		*	19		19	522	135.94
1235245770	MILLER	MARY	ORINDA	CA	Internal Medicine	S	ZOLPIDEM TARTRATE	ZOLPIDEM TARTRATE	25	78	79	2275	624.09	25		78		79	2275	624.09
1235253576	REECE	EDWARD	WHITTIER	CA	Internal Medicine	S	ZOLPIDEM TARTRATE	ZOLPIDEM TARTRATE		34	51.5	1545	382.88		*	34		51.5	1545	382.88
1235276478	NEMANI	RAMACHANDRA	SANTA MONICA	CA	Internal Medicine	S	ZOLPIDEM TARTRATE	ZOLPIDEM TARTRATE		32	40	1151	283.04		*	32		40	1151	283.04
1235281031	FONG	TSZ MEI	FREMONT	CA	Internal Medicine	S	ZOLPIDEM TARTRATE	ZOLPIDEM TARTRATE		14	14	315	114.31		*	14		14	315	114.31
1235291881	JAVITZ	DAVID	SAN LUIS OBISPO	CA	Internal Medicine	S	ZOLPIDEM TARTRATE	ZOLPIDEM TARTRATE	15	48	76	2280	593.03	15		48		76	2280	593.03
1235293648	WANG	ROBERT	LOS ANGELES	CA	Internal Medicine	S	ZOLPIDEM TARTRATE	ZOLPIDEM TARTRATE		11	11	330	88.57		*	11		11	330	88.57
1235298944	JUNG	EMMANUEL	LOS ANGELES	CA	Internal Medicine	S	ZOLPIDEM TARTRATE	ZOLPIDEM TARTRATE		27	27	780	245.53		*	27		27	780	245.53
1235300658	CHEN	KEVIN	OAKLAND	CA	Internal Medicine	S	ZOLPIDEM TARTRATE	ZOLPIDEM TARTRATE	12	43	43	1085	422.48		#	32		32	755	274.64
1235322538	KOCHUMIAN	MINAS	NORTHRIDGE	CA	Internal Medicine	S	ZOLPIDEM TARTRATE	ZOLPIDEM TARTRATE	120	457	494	14785	3281.59		#	415		442	13225	2935.26
1235334228	WONG	STEWART	SAN FRANCISCO	CA	Internal Medicine	S	ZOLPIDEM TARTRATE	ZOLPIDEM TARTRATE		23	23	540	206.14		#		#
1235338948	MEDINA	ROCIO	WOODLAKE	CA	Internal Medicine	S	ZOLPIDEM TARTRATE	ZOLPIDEM TARTRATE	16	89	99	2970	720.39		#	63		65	1950	494.68
1235348038	LE	ANH	PICO RIVERA	CA	Internal Medicine	S	ZOLPIDEM TARTRATE	ZOLPIDEM TARTRATE		27	35	1050	234.28		*	13		21	630	132.71
1235359845	KAZANCHIAN	ARMEN	GLENDALE	CA	Internal Medicine	S	ZOLPIDEM TARTRATE	ZOLPIDEM TARTRATE	20	61	61	1830	437.93		#	36		36	1080	221.77
1235372889	PAE	SUSIE	BEVERLY HILLS	CA	Internal Medicine	S	ZOLPIDEM TARTRATE	ZOLPIDEM TARTRATE	12	19	21	630	119.54	12		19		21	630	119.54
1235378613	CHRISTOPHER	CRISTINA	GLENDORA	CA	Internal Medicine	S	ZOLPIDEM TARTRATE	ZOLPIDEM TARTRATE		13	23	690	140.65		#		#
1235422486	MAIDAN	EYAL	LOS ANGELES	CA	Internal Medicine	S	ZOLPIDEM TARTRATE	ZOLPIDEM TARTRATE		30	34	1020	223.44		#		#
1235438946	CURLS	EVELYN	LOS ANGELES	CA	Internal Medicine	S	ZOLPIDEM TARTRATE	ZOLPIDEM TARTRATE	14	72	72	2125	556.24		#	47		47	1390	415.01
1245215839	ZHENG	YUNLI	ROSEVILLE	CA	Internal Medicine	S	ZOLPIDEM TARTRATE	ZOLPIDEM TARTRATE	27	118	160	4785	974.97		#	104		136	4065	766.33
1245221308	ISRAEL	ALAN	IRVINE	CA	Internal Medicine	S	ZOLPIDEM TARTRATE	ZOLPIDEM TARTRATE		15	21	610	126.49		*		*
1245222330	LEUNG	ALAN	SAN FRANCISCO	CA	Internal Medicine	S	ZOLPIDEM TARTRATE	ZOLPIDEM TARTRATE		15	15	430	139.7		*	15		15	430	139.7
1245231174	ALTAVAS	VALERIE	NATIONAL CITY	CA	Internal Medicine	S	ZOLPIDEM TARTRATE	ZOLPIDEM TARTRATE		33	33	990	223.36		*	22		22	660	115.67
1245234996	WAI	SAN	BURBANK	CA	Internal Medicine	S	ZOLPIDEM TARTRATE	ZOLPIDEM TARTRATE		18	18	540	174.24		*	18		18	540	174.24
1245242411	STEINMETZ	ALLISON	SOUTH LAKE TAHOE	CA	Internal Medicine	S	ZOLPIDEM TARTRATE	ZOLPIDEM TARTRATE	36	126	176	5227	1238.2		#		#
1245243146	KHANCHUSTAMBHAM	PADMA	RANCHO MIRAGE	CA	Internal Medicine	S	ZOLPIDEM TARTRATE	ZOLPIDEM TARTRATE	29	67	148	4405	1459.4		#		#
1245245018	SHALI	REYZAN	VISTA	CA	Internal Medicine	S	ZOLPIDEM TARTRATE	ZOLPIDEM TARTRATE	17	58	75	2210	574.22		#		#
1245250232	CHOOLJIAN	STEVEN	FRESNO	CA	Internal Medicine	S	ZOLPIDEM TARTRATE	ZOLPIDEM TARTRATE		32	32	961	227.72		*	32		32	961	227.72
1245250695	SARKARIA	JOHN	TUSTIN	CA	Internal Medicine	S	ZOLPIDEM TARTRATE	ZOLPIDEM TARTRATE		12	12	331	124.43		#		#
1245254382	THAI	NICOLE HONG PHUONG	SAN JOSE	CA	Internal Medicine	S	ZOLPIDEM TARTRATE	ZOLPIDEM TARTRATE	16	84	84	2520	547.49		#		#
1245258235	RUSS	KENNETH	PALM SPRINGS	CA	Internal Medicine	S	ZOLPIDEM TARTRATE	ZOLPIDEM TARTRATE	13	81	81	2419	678.94		*	62		62	1858	554.04
1245259241	TURKOT	LIANA	WOODLAND	CA	Internal Medicine	S	ZOLPIDEM TARTRATE	ZOLPIDEM TARTRATE	14	49	51	1530	395.96		#	33		35	1050	314.26
1245259589	STEVENSON	MAUREEN	WALNUT CREEK	CA	Internal Medicine	S	ZOLPIDEM TARTRATE	ZOLPIDEM TARTRATE	17	31	39	1134	216.37	17		31		39	1134	216.37
1245262104	BRAVO	FERNANDO	BAKERSFIELD	CA	Internal Medicine	S	ZOLPIDEM TARTRATE	ZOLPIDEM TARTRATE		15	17.3	518	100.84		*		*
1245264720	HUIZENGA	ROBERT	BEVERLY HILLS	CA	Internal Medicine	S	ZOLPIDEM TARTRATE	ZOLPIDEM TARTRATE		36	39.5	1185	240.42		*	36		39.5	1185	240.42
1245264969	WALDROP	LAWRENCE	LOS ALAMITOS	CA	Internal Medicine	S	ZOLPIDEM TARTRATE	ZOLPIDEM TARTRATE		39	47	1410	310.32		*	39		47	1410	310.32
1245276815	MAHL-SANSONE	KIRAN	VISTA	CA	Internal Medicine	S	ZOLPIDEM TARTRATE	ZOLPIDEM TARTRATE		11	11	328	70.28		*	11		11	328	70.28
1245289339	ABRAMOWITZ	BRYAN	SAN DIEGO	CA	Internal Medicine	S	ZOLPIDEM TARTRATE	ZOLPIDEM TARTRATE		18	20	584	193.71		#		#
1245289412	GINDI	ELIE	LOS ANGELES	CA	Internal Medicine	S	ZOLPIDEM TARTRATE	ZOLPIDEM TARTRATE	21	78	90	2700	752.64	21		78		90	2700	752.64
1245289420	VENKATESAN	KALPATHY	PORTERVILLE	CA	Internal Medicine	S	ZOLPIDEM TARTRATE	ZOLPIDEM TARTRATE	16	97	97	2910	508.27		#	72		72	2160	420.9
1245303122	RUTMAN	MICHAEL	ENCINITAS	CA	Internal Medicine	S	ZOLPIDEM TARTRATE	ZOLPIDEM TARTRATE		37	43	1270	164.03		#		#
1245303353	KOBAYASHI	GARY	VISTA	CA	Internal Medicine	S	ZOLPIDEM TARTRATE	ZOLPIDEM TARTRATE		42	44	1320	396.74		*	42		44	1320	396.74
1245307131	DESAI	SUJATA	BAKERSFIELD	CA	Internal Medicine	S	ZOLPIDEM TARTRATE	ZOLPIDEM TARTRATE		11	11	300	103.08		*	11		11	300	103.08
1245312107	DANDAMUDI	SATYA	LANCASTER	CA	Internal Medicine	S	ZOLPIDEM TARTRATE	ZOLPIDEM TARTRATE		19	19	570	180.49		#		#
1245313683	FEDAK	MARIAN	LOS ANGELES	CA	Internal Medicine	S	ZOLPIDEM TARTRATE	ZOLPIDEM TARTRATE	11	28	28	638	187.82	11		28		28	638	187.82
1245315324	HASCALL	THOMAS	LOS ANGELES	CA	Internal Medicine	S	ZOLPIDEM TARTRATE	ZOLPIDEM TARTRATE		18	26	745	117.1		*	18		26	745	117.1
1245318039	SILVESTRE	VICTOR	OAKLAND	CA	Internal Medicine	S	ZOLPIDEM TARTRATE	ZOLPIDEM TARTRATE	19	52	52	1260	559.56		#		#
1245318971	KELLY	MICHAEL	ELK GROVE	CA	Internal Medicine	S	ZOLPIDEM TARTRATE	ZOLPIDEM TARTRATE		22	22	660	247.15		#		#
1245319383	LIU	AMY	SAN RAFAEL	CA	Internal Medicine	S	ZOLPIDEM TARTRATE	ZOLPIDEM TARTRATE	12	28	28	486	208.17	12		28		28	486	208.17
1245321876	KUBICA	SUSAN	MONTEREY	CA	Internal Medicine	S	ZOLPIDEM TARTRATE	ZOLPIDEM TARTRATE	29	92	200.5	6015	1849.44	29		92		200.5	6015	1849.44
1245327808	ESPELETA	VIDAL	LAGUNA HILLS	CA	Internal Medicine	S	ZOLPIDEM TARTRATE	ZOLPIDEM TARTRATE		12	12	360	44.16		*	12		12	360	44.16
1245328004	YAO	EDMUND	STOCKTON	CA	Internal Medicine	S	ZOLPIDEM TARTRATE	ZOLPIDEM TARTRATE	43	401	411.3	9400	3248.93	20		141		151.3	3907	1332.36
1245332220	LAI	GARY	CHINO	CA	Internal Medicine	S	ZOLPIDEM TARTRATE	ZOLPIDEM TARTRATE		14	14	400	97.49		*	14		14	400	97.49
1245338490	PRATHIPATI	LAKSHMI	SAN DIEGO	CA	Internal Medicine	S	ZOLPIDEM TARTRATE	ZOLPIDEM TARTRATE		13	13	390	189.03		#		#
1245346956	PEER	GARY	LIVERMORE	CA	Internal Medicine	S	ZOLPIDEM TARTRATE	ZOLPIDEM TARTRATE	11	41	59	1755	582.84		#		#
1245347608	MORSY	BADEIA	PLEASANTON	CA	Internal Medicine	S	ZOLPIDEM TARTRATE	ZOLPIDEM TARTRATE	17	68	85	2550	596.06	17		68		85	2550	596.06
1245352137	MARTINEZ	LINETTE	SAN FRANCISCO	CA	Internal Medicine	S	ZOLPIDEM TARTRATE	ZOLPIDEM TARTRATE		30	30	898	193.18		#		#
1245366558	DUONG	TUAN	SAN FRANCISCO	CA	Internal Medicine	S	ZOLPIDEM TARTRATE	ZOLPIDEM TARTRATE	14	50	50	1395	442.4	14		50		50	1395	442.4
1245399815	ELPERIN	LOUIS	WOODLAND HILLS	CA	Internal Medicine	S	ZOLPIDEM TARTRATE	ZOLPIDEM TARTRATE		14	14	346	126.27		*	14		14	346	126.27
1245399856	HALASKA	GERARD	BAKERSFIELD	CA	Internal Medicine	S	ZOLPIDEM TARTRATE	ZOLPIDEM TARTRATE		21	23	690	201.59		#		#
1245524727	NELSON	ASHLEY	FRESNO	CA	Internal Medicine	S	ZOLPIDEM TARTRATE	ZOLPIDEM TARTRATE		15	21	615	55.51		*	15		21	615	55.51
1245593839	SETHI	SONIA	PALMDALE	CA	Internal Medicine	S	ZOLPIDEM TARTRATE	ZOLPIDEM TARTRATE		18	18	540	109.86		#		#
1255301024	NASSIR	JOSEPH	HUNTINGTON BEACH	CA	Internal Medicine	S	ZOLPIDEM TARTRATE	ZOLPIDEM TARTRATE	26	124	124.6	3686	794.16		#	92		92.5	2757	639.89
1255303905	DUDLEY	LESLIE	PASADENA	CA	Internal Medicine	S	ZOLPIDEM TARTRATE	ZOLPIDEM TARTRATE	24	92	135	3998	870.78		#		#
1255309092	YANG	JUNG-I	IRVINE	CA	Internal Medicine	S	ZOLPIDEM TARTRATE	ZOLPIDEM TARTRATE		41	41	1230	255.31		*	41		41	1230	255.31
1255309258	WALLACE	KEVIN	MENLO PARK	CA	Internal Medicine	S	ZOLPIDEM TARTRATE	ZOLPIDEM TARTRATE		18	18	540	159.84		#		#
1255313458	PANAGIOTIS	NICHOLAS	TARZANA	CA	Internal Medicine	S	ZOLPIDEM TARTRATE	ZOLPIDEM TARTRATE	13	52	59	1515	604.34		#		#
1255314126	FOLAN	LUIS	FREMONT	CA	Internal Medicine	S	ZOLPIDEM TARTRATE	ZOLPIDEM TARTRATE		42	56	1680	373.21		#		#
1255319802	DOHERTY	HEATHER	LA JOLLA	CA	Internal Medicine	S	ZOLPIDEM TARTRATE	ZOLPIDEM TARTRATE	15	42	54	1620	445.26	15		42		54	1620	445.26
1255331294	TAY	EMERALD	SAN GABRIEL	CA	Internal Medicine	S	ZOLPIDEM TARTRATE	ZOLPIDEM TARTRATE	17	40	40	1200	303.87	17		40		40	1200	303.87
1255332094	COONEY	C	SAN FRANCISCO	CA	Internal Medicine	S	ZOLPIDEM TARTRATE	ZOLPIDEM TARTRATE		11	11	330	140.5		*	11		11	330	140.5
1255332953	CHHABRA	KUSHAL	SAN RAMON	CA	Internal Medicine	S	ZOLPIDEM TARTRATE	ZOLPIDEM TARTRATE	14	30	36	1070	175.47	14		30		36	1070	175.47
1255340535	LIANG	TEH	LA MESA	CA	Internal Medicine	S	ZOLPIDEM TARTRATE	ZOLPIDEM TARTRATE		38	38	1140	390.36		*	38		38	1140	390.36
1255342929	PETRASCU	ANCA	VISALIA	CA	Internal Medicine	S	ZOLPIDEM TARTRATE	ZOLPIDEM TARTRATE		20	20	600	141.44		*		*
1255345138	AKHTAR	MUHAMMAD	BANNING	CA	Internal Medicine	S	ZOLPIDEM TARTRATE	ZOLPIDEM TARTRATE		23	31	930	237.28		*		*
1255346623	NAKELCHIK	MASHA	SAN JOSE	CA	Internal Medicine	S	ZOLPIDEM TARTRATE	ZOLPIDEM TARTRATE	14	60	62	1860	498.44		#		#
1255346797	GOVASHIRI	REZA	LAGUNA HILLS	CA	Internal Medicine	S	ZOLPIDEM TARTRATE	ZOLPIDEM TARTRATE		13	13	390	92.95		*	13		13	390	92.95
1255355483	JORDAN	RICHARD	BURLINGAME	CA	Internal Medicine	S	ZOLPIDEM TARTRATE	ZOLPIDEM TARTRATE	23	60	69	1693	901.77	23		60		69	1693	901.77
1255358081	LUISIRI	PHOT	LOS ANGELES	CA	Internal Medicine	S	ZOLPIDEM TARTRATE	ZOLPIDEM TARTRATE		14	14	420	167.04		*		*
1255359121	RAJ	VINUTHA	LINCOLN	CA	Internal Medicine	S	ZOLPIDEM TARTRATE	ZOLPIDEM TARTRATE	15	35	35	982	362.17		#		#
1255359840	KLTCHIAN	MISSAK	LOS ANGELES	CA	Internal Medicine	S	ZOLPIDEM TARTRATE	ZOLPIDEM TARTRATE	12	52	52	1560	409.49		#		#
1255361895	JARAMILLO	MARY	VISTA	CA	Internal Medicine	S	ZOLPIDEM TARTRATE	ZOLPIDEM TARTRATE	14	27	53	1590	296.55		#		#
1255365292	SVEDLOW	GERALD	SANTA BARBARA	CA	Internal Medicine	S	ZOLPIDEM TARTRATE	ZOLPIDEM TARTRATE	11	46	46	1360	541.56	11		46		46	1360	541.56
1255366548	DASCANIO	GUSTAVO	SOLVANG	CA	Internal Medicine	S	ZOLPIDEM TARTRATE	ZOLPIDEM TARTRATE		66	75	2145	683.83		*	66		75	2145	683.83
1255372769	TREHAN	YOGESH	BRENTWOOD	CA	Internal Medicine	S	ZOLPIDEM TARTRATE	ZOLPIDEM TARTRATE	54	259	348	10285	2490.53		#		#
1255390050	NICKLES	DEAN	OAKLAND	CA	Internal Medicine	S	ZOLPIDEM TARTRATE	ZOLPIDEM TARTRATE	35	120	133	3945	1595.66	35		120		133	3945	1595.66
1255396032	SALADA	ELIZABETH	POWAY	CA	Internal Medicine	S	ZOLPIDEM TARTRATE	ZOLPIDEM TARTRATE	15	39	48	1440	382.67	15		39		48	1440	382.67
1255399523	LEVINSON	GARY	DEL MAR	CA	Internal Medicine	S	ZOLPIDEM TARTRATE	ZOLPIDEM TARTRATE		18	18.3	491	158		*	18		18.3	491	158
1255403085	SOLOMON	OLIVER	GLENDORA	CA	Internal Medicine	S	ZOLPIDEM TARTRATE	ZOLPIDEM TARTRATE		17	17	354	111.93		#		#
1255403556	KORNFELD	HERBERT	LOS ANGELES	CA	Internal Medicine	S	ZOLPIDEM TARTRATE	ZOLPIDEM TARTRATE		22	22	630	177.34		#		#
1255403903	THEIN	TUN	ROSEVILLE	CA	Internal Medicine	S	ZOLPIDEM TARTRATE	ZOLPIDEM TARTRATE		32	32	730	287.99		*	32		32	730	287.99
1255405635	CHOI	MICHAEL	LOS ANGELES	CA	Internal Medicine	S	ZOLPIDEM TARTRATE	ZOLPIDEM TARTRATE		19	20	595	112.14	0		0		0	0	0
1255408159	CYBULSKI	CHRISTOPHER	PANORAMA CITY	CA	Internal Medicine	S	ZOLPIDEM TARTRATE	ZOLPIDEM TARTRATE		20	20	577	210.7		*		*
1255418109	GREENE	KENNETH	SANTA CLARA	CA	Internal Medicine	S	ZOLPIDEM TARTRATE	ZOLPIDEM TARTRATE		11	11	247	107.73		*	11		11	247	107.73
1255418190	CHANG	LITEH	MOUNTAIN VIEW	CA	Internal Medicine	S	ZOLPIDEM TARTRATE	ZOLPIDEM TARTRATE		30	30	670	262.73		#		#
1255419982	WINTERS	TODD	SACRAMENTO	CA	Internal Medicine	S	ZOLPIDEM TARTRATE	ZOLPIDEM TARTRATE		43	43	1032	442.88		#		#
1255425146	BRYANT	DIANA	LONG BEACH	CA	Internal Medicine	S	ZOLPIDEM TARTRATE	ZOLPIDEM TARTRATE	19	61	94.3	2830	657.92		#		#
1255425724	LEHMAN	DAVID	SACRAMENTO	CA	Internal Medicine	S	ZOLPIDEM TARTRATE	ZOLPIDEM TARTRATE	38	130	171	4845	1214.27		#		#
1255430286	SIDHU	ASHA PRITPAL	FRESNO	CA	Internal Medicine	S	ZOLPIDEM TARTRATE	ZOLPIDEM TARTRATE	46	178	178.3	3641	1606.1		#	137		137	2682	1146.24
1255435376	DEVASIA	NED	BAKERSFIELD	CA	Internal Medicine	S	ZOLPIDEM TARTRATE	ZOLPIDEM TARTRATE	12	74	74	2190	270.3		*	25		25	735	89.42
1255435483	WONG	DAVID	SAN JOSE	CA	Internal Medicine	S	ZOLPIDEM TARTRATE	ZOLPIDEM TARTRATE	12	36	44	1320	358.76		#		#
1255439345	KNOX	STEPHEN	SAN FRANCISCO	CA	Internal Medicine	S	ZOLPIDEM TARTRATE	ZOLPIDEM TARTRATE		15	19	560	101.6		#		#
1255442505	KARAHALIOS	NICK	SAN CLEMENTE	CA	Internal Medicine	S	ZOLPIDEM TARTRATE	ZOLPIDEM TARTRATE		19	21	630	102.6		*	19		21	630	102.6
1255459756	FERNANDO	KURUKULASOORIYA	WALNUT CREEK	CA	Internal Medicine	S	ZOLPIDEM TARTRATE	ZOLPIDEM TARTRATE		16	16	285	145.41		*	16		16	285	145.41
1255462248	DAVOUDIAN	SOHAIL	REDONDO BEACH	CA	Internal Medicine	S	ZOLPIDEM TARTRATE	ZOLPIDEM TARTRATE	15	70	78.2	2240	590.96		#		#
1255463204	RACHMAN	ILYA	LOS ANGELES	CA	Internal Medicine	S	ZOLPIDEM TARTRATE	ZOLPIDEM TARTRATE	78	501	501	15014	3559.28		#	480		480	14384	3354.57
1255491510	NATALE	GUY	ARCADIA	CA	Internal Medicine	S	ZOLPIDEM TARTRATE	ZOLPIDEM TARTRATE		18	18.3	550	38.58		*	18		18.3	550	38.58
1255499323	RITZO	DALE	SAN MATEO	CA	Internal Medicine	S	ZOLPIDEM TARTRATE	ZOLPIDEM TARTRATE	16	59	64	1865	585.18	16		59		64	1865	585.18
1255525309	CHAN	THOMAS	SACRAMENTO	CA	Internal Medicine	S	ZOLPIDEM TARTRATE	ZOLPIDEM TARTRATE	12	52	52	1490	520.23		#		#
1255538781	DEAN	TERESA	BEVERLY HILLS	CA	Internal Medicine	S	ZOLPIDEM TARTRATE	ZOLPIDEM TARTRATE		15	35	1038	281.17		#		#
1255576591	KAUR	SUKHJINDER	VACAVILLE	CA	Internal Medicine	S	ZOLPIDEM TARTRATE	ZOLPIDEM TARTRATE	21	119	155	4650	1062.95		#	78		106	3180	640.34
1255587549	WONG	DUSTIN	HESPERIA	CA	Internal Medicine	S	ZOLPIDEM TARTRATE	ZOLPIDEM TARTRATE		16	17.5	525	175.46		*		*
1255741542	AUNG	NAY	BAKERSFIELD	CA	Internal Medicine	S	ZOLPIDEM TARTRATE	ZOLPIDEM TARTRATE		12	12	346	76.54		#		#
1255759825	HUANG	IRIS	SAN FRANCISCO	CA	Internal Medicine	S	ZOLPIDEM TARTRATE	ZOLPIDEM TARTRATE		14	14.5	425	198.34		#		#
1265400410	NARAIN	GURINDER	SANGER	CA	Internal Medicine	S	ZOLPIDEM TARTRATE	ZOLPIDEM TARTRATE	12	49	57	1690	366.29		*	32		38	1120	221.69
1265409296	SOOMRO	KHALIL	LA MESA	CA	Internal Medicine	S	ZOLPIDEM TARTRATE	ZOLPIDEM TARTRATE	18	48	77	2255	620.96		#		#
1265410468	SADIGHIAN	SHAHLA	PLACENTIA	CA	Internal Medicine	S	ZOLPIDEM TARTRATE	ZOLPIDEM TARTRATE	12	23	29	840	209.84		#		#
1265412779	KELLY	PETER	CORONADO	CA	Internal Medicine	S	ZOLPIDEM TARTRATE	ZOLPIDEM TARTRATE	21	76	91.5	2677	856.13		#		#
1265431316	KUMAR	KAIN	PALMDALE	CA	Internal Medicine	S	ZOLPIDEM TARTRATE	ZOLPIDEM TARTRATE	89	562	579	17298	3775.94	34		183		191	5682	1165.93
1265432967	LEI	CALVIN	PLEASANTON	CA	Internal Medicine	S	ZOLPIDEM TARTRATE	ZOLPIDEM TARTRATE	20	76	86	2560	384.2		#	62		72	2160	283.62
1265437925	SCOTT	CRANFORD	INGLEWOOD	CA	Internal Medicine	S	ZOLPIDEM TARTRATE	ZOLPIDEM TARTRATE	15	37	60	1784	395.43		*	26		39	1154	304.83
1265444129	GOMEZ GARCIA	MARCO	GLENDALE	CA	Internal Medicine	S	ZOLPIDEM TARTRATE	ZOLPIDEM TARTRATE	12	17	17	471	128.62		#		#
1265450696	FISHMAN	LOUIS	BEVERLY HILLS	CA	Internal Medicine	S	ZOLPIDEM TARTRATE	ZOLPIDEM TARTRATE	20	76	82	2192	563.23	20		76		82	2192	563.23
1265452460	SKINNER	LISA	LOS ANGELES	CA	Internal Medicine	S	ZOLPIDEM TARTRATE	ZOLPIDEM TARTRATE		25	26	722	255.24		#		#
1265453435	CAVA	NOLI	SAN DIEGO	CA	Internal Medicine	S	ZOLPIDEM TARTRATE	ZOLPIDEM TARTRATE	22	115	125	3681	998.17		#	92		102	2991	799.49
1265455935	SAMPLES	JOHN	RANCHO MIRAGE	CA	Internal Medicine	S	ZOLPIDEM TARTRATE	ZOLPIDEM TARTRATE	16	58	58	1682	594.12		#		#
1265457444	FRIEDMAN	JODI	LOS ANGELES	CA	Internal Medicine	S	ZOLPIDEM TARTRATE	ZOLPIDEM TARTRATE		33	42	1260	279.92		*	33		42	1260	279.92
1265458301	CHENG	ROGER	RIVERSIDE	CA	Internal Medicine	S	ZOLPIDEM TARTRATE	ZOLPIDEM TARTRATE		16	16	480	167.59		*	16		16	480	167.59
1265461784	MORSE	JONATHAN	SANTA ROSA	CA	Internal Medicine	S	ZOLPIDEM TARTRATE	ZOLPIDEM TARTRATE	35	157	182	5460	1435.84		#	112		137	4110	1082.89
1265462196	MCFARLAND	NATHAN	LAKESIDE	CA	Internal Medicine	S	ZOLPIDEM TARTRATE	ZOLPIDEM TARTRATE		61	61	1830	366.26		*	22		22	660	91.48
1265463731	KWON	ELISE	PORTER RANCH	CA	Internal Medicine	S	ZOLPIDEM TARTRATE	ZOLPIDEM TARTRATE		33	33	990	291.51		*	33		33	990	291.51
1265474225	KANG	JUNKU	REDLANDS	CA	Internal Medicine	S	ZOLPIDEM TARTRATE	ZOLPIDEM TARTRATE		11	17	470	81.15		*	11		17	470	81.15
1265477749	DELKHAH	SHAHIN	RESEDA	CA	Internal Medicine	S	ZOLPIDEM TARTRATE	ZOLPIDEM TARTRATE		22	22.4	665	201.34		*	22		22.4	665	201.34
1265488845	OHANJANIAN	RAZMIK	GLENDALE	CA	Internal Medicine	S	ZOLPIDEM TARTRATE	ZOLPIDEM TARTRATE	70	356	365	10950	2336.86	70		356		365	10950	2336.86
1265498349	TRAN	NICHOLAS	WESTMINSTER	CA	Internal Medicine	S	ZOLPIDEM TARTRATE	ZOLPIDEM TARTRATE		15	18	540	119.05		*	15		18	540	119.05
1265504088	QUATANNENS	JOHN	SAN FRANCISCO	CA	Internal Medicine	S	ZOLPIDEM TARTRATE	ZOLPIDEM TARTRATE		18	18	540	162.99		*		*
1265507321	HOM	CYNTHIA	PALO ALTO	CA	Internal Medicine	S	ZOLPIDEM TARTRATE	ZOLPIDEM TARTRATE		12	12	275	58.57		*	12		12	275	58.57
1265510333	VIJ	PANKAJ	PLEASANTON	CA	Internal Medicine	S	ZOLPIDEM TARTRATE	ZOLPIDEM TARTRATE		19	19	405	156.19		*	19		19	405	156.19
1265510887	JAYACHANDRAN	KAVITHA	SAN FRANCISCO	CA	Internal Medicine	S	ZOLPIDEM TARTRATE	ZOLPIDEM TARTRATE		22	22	610	199.32		*	22		22	610	199.32
1265510911	GONZALES	DELFINO	SACRAMENTO	CA	Internal Medicine	S	ZOLPIDEM TARTRATE	ZOLPIDEM TARTRATE	27	31	31	813	305.78		#		#
1265516256	OH	LUCY	SANTA ROSA	CA	Internal Medicine	S	ZOLPIDEM TARTRATE	ZOLPIDEM TARTRATE	11	38	38	784	305.32		#		#
1265527600	ZWEIG	ADAM	SAN DIEGO	CA	Internal Medicine	S	ZOLPIDEM TARTRATE	ZOLPIDEM TARTRATE	11	33	33	960	240.61		*		*
1265530216	NGUYEN	TUAN	SAN JOSE	CA	Internal Medicine	S	ZOLPIDEM TARTRATE	ZOLPIDEM TARTRATE	31	67	87	2570	387.45	31		67		87	2570	387.45
1265537906	BAHARVAR	JAMES	SANTA MONICA	CA	Internal Medicine	S	ZOLPIDEM TARTRATE	ZOLPIDEM TARTRATE	17	30	35.7	1045	231.92		#		#
1265543292	BORDENAVE	TYRONE	INGLEWOOD	CA	Internal Medicine	S	ZOLPIDEM TARTRATE	ZOLPIDEM TARTRATE		72	72	2120	523.4		*	49		49	1430	380.89
1265545008	LAZARO	NESTOR	PASADENA	CA	Internal Medicine	S	ZOLPIDEM TARTRATE	ZOLPIDEM TARTRATE		14	14	420	100.12		#		#
1265576474	SRAN	KAMALJIT	SAN FRANCISCO	CA	Internal Medicine	S	ZOLPIDEM TARTRATE	ZOLPIDEM TARTRATE		29	29	745	266.68		#		#
1265582084	IANCU	DACIANA	SANTA ROSA	CA	Internal Medicine	S	ZOLPIDEM TARTRATE	ZOLPIDEM TARTRATE		16	16	430	136.27		*	16		16	430	136.27
1265596191	GUYN	THOMAS	SANTA ROSA	CA	Internal Medicine	S	ZOLPIDEM TARTRATE	ZOLPIDEM TARTRATE		17	34	1003	228.59		#		#
1265598593	WOOL	GLEN MICHAEL	BEVERLY HILLS	CA	Internal Medicine	S	ZOLPIDEM TARTRATE	ZOLPIDEM TARTRATE		19	22	660	50.92		*		*
1265627160	HUGHES	KISHA	GRASS VALLEY	CA	Internal Medicine	S	ZOLPIDEM TARTRATE	ZOLPIDEM TARTRATE	14	61	61	1692	666.78		*	46		46	1302	521.78
1265662340	SIDDIQUI	YUSHA	MOUNTAIN VIEW	CA	Internal Medicine	S	ZOLPIDEM TARTRATE	ZOLPIDEM TARTRATE		14	18	525	115.36		*	14		18	525	115.36
1265705677	ARAKOZIE	ZULAIKHA	LOS ANGELES	CA	Internal Medicine	S	ZOLPIDEM TARTRATE	ZOLPIDEM TARTRATE		12	12	230	86.02		*	12		12	230	86.02
1265708556	CHEN	JENNIFER	SACRAMENTO	CA	Internal Medicine	S	ZOLPIDEM TARTRATE	ZOLPIDEM TARTRATE	11	17	23	554	321.94		#		#
1265744999	OO	ZIN	LOS ANGLES	CA	Internal Medicine	T	ZOLPIDEM TARTRATE	ZOLPIDEM TARTRATE		24	24	720	160.97	0		0		0	0	0
1265790406	RODRIGUEZ	CHRISTOPHER	REDWOOD CITY	CA	Internal Medicine	S	ZOLPIDEM TARTRATE	ZOLPIDEM TARTRATE	12	47	47	1310	491.71		*	34		34	920	321.21
1265790760	OK	ALFREDO	HARBOR CITY	CA	Internal Medicine	S	ZOLPIDEM TARTRATE	ZOLPIDEM TARTRATE		25	25	404	187		#		#
1265815880	BALU	VIDYAMOHAN	SAN JACINTO	CA	Internal Medicine	S	ZOLPIDEM TARTRATE	ZOLPIDEM TARTRATE	11	21	21	630	245.17		*		*
1275500068	SANDHU	CHARANJIT	SACRAMENTO	CA	Internal Medicine	S	ZOLPIDEM TARTRATE	ZOLPIDEM TARTRATE		32	32	960	119.06		#		#
1275519175	BUI	HANH	VISTA	CA	Internal Medicine	S	ZOLPIDEM TARTRATE	ZOLPIDEM TARTRATE	11	18	18	540	119.61		#		#
1275532145	LEE	SIMON	BURLINGAME	CA	Internal Medicine	S	ZOLPIDEM TARTRATE	ZOLPIDEM TARTRATE	60	188	192	5666	2252.7		#		#
1275537524	DARDASHTI	DAN	VALLEY VILLAGE	CA	Internal Medicine	S	ZOLPIDEM TARTRATE	ZOLPIDEM TARTRATE		64	70	2080	750.98		*	49		51	1510	600.09
1275547390	KHORSANDI	AMIN	SANTA MONICA	CA	Internal Medicine	S	ZOLPIDEM TARTRATE	ZOLPIDEM TARTRATE		39	46	1310	412.03		#		#
1275551251	LIN	JAY	CANOGA PARK	CA	Internal Medicine	S	ZOLPIDEM TARTRATE	ZOLPIDEM TARTRATE	18	51	53	1590	441.75	18		51		53	1590	441.75
1275552556	LEE	ERIC	LOS ANGELES	CA	Internal Medicine	S	ZOLPIDEM TARTRATE	ZOLPIDEM TARTRATE		16	16	480	145.41		*	16		16	480	145.41
1275553679	WILEN	LILLY	NORTHRIDGE	CA	Internal Medicine	S	ZOLPIDEM TARTRATE	ZOLPIDEM TARTRATE		20	20	600	349.83		*		*
1275559288	WANG	DEJUN	ROWLAND HEIGHTS	CA	Internal Medicine	S	ZOLPIDEM TARTRATE	ZOLPIDEM TARTRATE	111	290	313.4	9376	2055.69		#		#
1275560427	MALHI	BALWINDER	YUBA CITY	CA	Internal Medicine	S	ZOLPIDEM TARTRATE	ZOLPIDEM TARTRATE	23	35	59.5	1750	283.78		#		#
1275561417	DUONG	HONG	WESTMINSTER	CA	Internal Medicine	S	ZOLPIDEM TARTRATE	ZOLPIDEM TARTRATE		22	25	750	130.67		#		#
1275561805	AHMED	SALEHA	STOCKTON	CA	Internal Medicine	S	ZOLPIDEM TARTRATE	ZOLPIDEM TARTRATE	16	68	73	2185	395.76		#	40		45	1345	305.33
1275577975	STORCH	JOHN	NEWPORT BEACH	CA	Internal Medicine	S	ZOLPIDEM TARTRATE	ZOLPIDEM TARTRATE	59	245	277.4	8232	2214.19	59		245		277.4	8232	2214.19
1275578015	KALJOT	KAAREL	HAYWARD	CA	Internal Medicine	S	ZOLPIDEM TARTRATE	ZOLPIDEM TARTRATE		43	43	1290	345.78		*	27		27	810	200.95
1275591307	PAGLINAWAN	ADOLFO	BLYTHE	CA	Internal Medicine	S	ZOLPIDEM TARTRATE	ZOLPIDEM TARTRATE	17	125	125	3675	920.41		#	70		70	2100	447.65
1275608374	DEWAR	SENECA	SAN BERNARDINO	CA	Internal Medicine	S	ZOLPIDEM TARTRATE	ZOLPIDEM TARTRATE	16	55	69	2037	589.7		#	36		48	1407	512.47
1275611022	CHIN	CYNTHIA	UNION CITY	CA	Internal Medicine	S	ZOLPIDEM TARTRATE	ZOLPIDEM TARTRATE		27	27	760	273.56		#		#
1275611055	LARSEN	HEIDI	OAKLAND	CA	Internal Medicine	S	ZOLPIDEM TARTRATE	ZOLPIDEM TARTRATE	23	99	99	2728	958.76		#	87		87	2368	801.7
1275611717	SHIMAZAKI	MARK	SANTA CLARA	CA	Internal Medicine	S	ZOLPIDEM TARTRATE	ZOLPIDEM TARTRATE		50	50	1108	520.95		*	50		50	1108	520.95
1275611949	KATZ	DEBORAH	ROSEVILLE	CA	Internal Medicine	S	ZOLPIDEM TARTRATE	ZOLPIDEM TARTRATE		25	25	720	274.81		*	25		25	720	274.81
1275629818	YARLAGADDA	RADHIKA	SAN JOSE	CA	Internal Medicine	S	ZOLPIDEM TARTRATE	ZOLPIDEM TARTRATE		12	12	240	55.27		*		*
1275632887	AGARWAL	DIMPLE	PALM SPRINGS	CA	Internal Medicine	S	ZOLPIDEM TARTRATE	ZOLPIDEM TARTRATE	16	82	88	2491	1074.93		*	45		49	1470	554.56
1275635013	COUNCELBAUM	NANCY	IRVINE	CA	Internal Medicine	S	ZOLPIDEM TARTRATE	ZOLPIDEM TARTRATE	11	53	57.7	1670	344.82	11		53		57.7	1670	344.82
1275636276	MARCHIANO	MICHAEL	HAYWARD	CA	Internal Medicine	S	ZOLPIDEM TARTRATE	ZOLPIDEM TARTRATE		15	31	930	263.21		#		#
1275638801	KALINA	MARK	SOLANA BEACH	CA	Internal Medicine	S	ZOLPIDEM TARTRATE	ZOLPIDEM TARTRATE	11	28	30	870	220.16	11		28		30	870	220.16
1275640336	KAMARA	STEVEN	LOS ANGELES	CA	Internal Medicine	S	ZOLPIDEM TARTRATE	ZOLPIDEM TARTRATE	22	100	100	2936	669.58		#	89		89	2606	592.87
1275641714	HADSALL	JEFFREY	SANTA BARBARA	CA	Internal Medicine	S	ZOLPIDEM TARTRATE	ZOLPIDEM TARTRATE	36	105	107	3059	967.56		#		#
1275644098	BANEZ	EDGAR	LOS ANGELES	CA	Internal Medicine	S	ZOLPIDEM TARTRATE	ZOLPIDEM TARTRATE	14	56	58	1708	500.76		#		#
1275645558	VARMA	ANSHU	FRESNO	CA	Internal Medicine	S	ZOLPIDEM TARTRATE	ZOLPIDEM TARTRATE		15	15	450	295.33		*		*
1275647521	HANSEN	DAVID	CHULA VISTA	CA	Internal Medicine	S	ZOLPIDEM TARTRATE	ZOLPIDEM TARTRATE	17	42	71.9	2148	1001.63		#	28		51.9	1548	449.44
1275653321	STOUFFER	JOHN	ANAHEIM	CA	Internal Medicine	S	ZOLPIDEM TARTRATE	ZOLPIDEM TARTRATE		11	11	330	46.75		*	11		11	330	46.75
1275666182	GAGNEJA	PRITI	SANTA BARBARA	CA	Internal Medicine	S	ZOLPIDEM TARTRATE	ZOLPIDEM TARTRATE	16	50	64	1920	454.68		#		#
1275671414	KIM	BRYAN	LOS ANGELES	CA	Internal Medicine	S	ZOLPIDEM TARTRATE	ZOLPIDEM TARTRATE		35	35	842	282.53		*	22		22	660	180.02
1275680829	WU	CHIEN-KO	ORANGE	CA	Internal Medicine	S	ZOLPIDEM TARTRATE	ZOLPIDEM TARTRATE		17	17	485	106.33		*	17		17	485	106.33
1275681140	LI	JAMES	PANORAMA CITY	CA	Internal Medicine	S	ZOLPIDEM TARTRATE	ZOLPIDEM TARTRATE		13	13	390	119.48		*		*
1275681231	SPIZZIRRI	ILEANA	ANAHEIM	CA	Internal Medicine	S	ZOLPIDEM TARTRATE	ZOLPIDEM TARTRATE		12	12	300	102.21		*	12		12	300	102.21
1275737561	SHARMA	ALKA	ALAMEDA	CA	Internal Medicine	S	ZOLPIDEM TARTRATE	ZOLPIDEM TARTRATE	15	43	55	1634	504.67		#	24		34	1004	269.67
1275770885	SADEGHI TARI	MAHYAR	ARCADIA	CA	Internal Medicine	S	ZOLPIDEM TARTRATE	ZOLPIDEM TARTRATE	13	17	27.8	802	202.71	13		17		27.8	802	202.71
1275810921	MALCHIRA	RAMYA	SANTA CLARITA	CA	Internal Medicine	S	ZOLPIDEM TARTRATE	ZOLPIDEM TARTRATE	11	51	53	1570	420.83		#		#
1275844912	SALEH	HANA	HEMET	CA	Internal Medicine	S	ZOLPIDEM TARTRATE	ZOLPIDEM TARTRATE	15	34	78	2325	1222.25		#		#
1275875312	LURIE	LOUIS	VALENCIA	CA	Internal Medicine	S	ZOLPIDEM TARTRATE	ZOLPIDEM TARTRATE		11	11	330	112.38		*		*
1275972325	TIDWELL	TIMOTHY	ATASCADERO	CA	Internal Medicine	S	ZOLPIDEM TARTRATE	ZOLPIDEM TARTRATE		13	13	380	133.4		*	13		13	380	133.4
1285605014	WU	JIM	BREA	CA	Internal Medicine	S	ZOLPIDEM TARTRATE	ZOLPIDEM TARTRATE		35	35	1050	164.42		*		*
1285618090	WARD	JOHN	GREENBRAE	CA	Internal Medicine	S	ZOLPIDEM TARTRATE	ZOLPIDEM TARTRATE	32	133	139	4060	1237.6	32		133		139	4060	1237.6
1285620658	RUCKMAN	DAVID	FULLERTON	CA	Internal Medicine	S	ZOLPIDEM TARTRATE	ZOLPIDEM TARTRATE	26	91	117	3495	694.65		#	70		88	2625	667.63
1285633081	LEVIN	NEIL	SANTA ROSA	CA	Internal Medicine	S	ZOLPIDEM TARTRATE	ZOLPIDEM TARTRATE	28	81	98	2770	615.47	28		81		98	2770	615.47
1285636209	TRAN	KIET	LOS ANGELES	CA	Internal Medicine	S	ZOLPIDEM TARTRATE	ZOLPIDEM TARTRATE	27	96	96	2880	774.71		#	73		73	2190	543.66
1285638031	JORDANIDES	DENNIS	NEWPORT BEACH	CA	Internal Medicine	S	ZOLPIDEM TARTRATE	ZOLPIDEM TARTRATE	11	48	50	1430	348.71	11		48		50	1430	348.71
1285640524	COHEN	ALAN	OAKLAND	CA	Internal Medicine	S	ZOLPIDEM TARTRATE	ZOLPIDEM TARTRATE		11	13	390	136.33		*		*
1285640680	ISACKSON	JOEL	SANTA MONICA	CA	Internal Medicine	S	ZOLPIDEM TARTRATE	ZOLPIDEM TARTRATE	31	93	117.5	3375	1201.69		#		#
1285649962	GALLEGO	CLAUDIO	SAN DIMAS	CA	Internal Medicine	S	ZOLPIDEM TARTRATE	ZOLPIDEM TARTRATE		34	34	1010	239.7		*		*
1285650259	ABRAHAM	JENNIFER	BAKERSFIELD	CA	Internal Medicine	S	ZOLPIDEM TARTRATE	ZOLPIDEM TARTRATE	13	55	57	1680	385.27		*	37		39	1150	363.02
1285652602	SEIGLER	LAURENCE	BEVERLY HILLS	CA	Internal Medicine	S	ZOLPIDEM TARTRATE	ZOLPIDEM TARTRATE		25	31	920	181.97		*	25		31	920	181.97
1285660456	CHEGOUNCHI	MARJAN	INGLEWOOD	CA	Internal Medicine	S	ZOLPIDEM TARTRATE	ZOLPIDEM TARTRATE	14	61	61.1	1701	372.41		*	35		35.1	921	198.91
1285662403	LA FATA	JOHN	VISTA	CA	Internal Medicine	S	ZOLPIDEM TARTRATE	ZOLPIDEM TARTRATE	15	51	95	2840	670.72	15		51		95	2840	670.72
1285670802	FOGARTY	TAMARA	FOUNTAIN VALLEY	CA	Internal Medicine	S	ZOLPIDEM TARTRATE	ZOLPIDEM TARTRATE		20	26	780	249.31		*	20		26	780	249.31
1285692061	SCHWARTZ	BARRY	HUNTINGTON BEACH	CA	Internal Medicine	S	ZOLPIDEM TARTRATE	ZOLPIDEM TARTRATE		23	25	730	179.69		#		#
1285700492	LEVY	MAURICE	LOS ANGELES	CA	Internal Medicine	S	ZOLPIDEM TARTRATE	ZOLPIDEM TARTRATE		21	21	630	576.7		#		#
1285706028	MANN	NITI	FREMONT	CA	Internal Medicine	S	ZOLPIDEM TARTRATE	ZOLPIDEM TARTRATE		17	17	354	98.8		*	17		17	354	98.8
1285708651	NG	CHUNG	LOS ANGELES	CA	Internal Medicine	S	ZOLPIDEM TARTRATE	ZOLPIDEM TARTRATE	35	96	103	3090	701.94	35		96		103	3090	701.94
1285712257	EBADI	MOJGAN	REDWOOD CITY	CA	Internal Medicine	S	ZOLPIDEM TARTRATE	ZOLPIDEM TARTRATE		13	13	390	65.23		*	13		13	390	65.23
1285712349	CORRIGAN	CARL	ANTIOCH	CA	Internal Medicine	S	ZOLPIDEM TARTRATE	ZOLPIDEM TARTRATE		15	15	420	184.72		*	15		15	420	184.72
1285712885	KHOURI	ISSA	SOUTH SAN FRANCISCO	CA	Internal Medicine	S	ZOLPIDEM TARTRATE	ZOLPIDEM TARTRATE		33	33	849	385.14		*	33		33	849	385.14
1285730069	KAPLAN	ROBERT	SAN DIEGO	CA	Internal Medicine	S	ZOLPIDEM TARTRATE	ZOLPIDEM TARTRATE	29	87	159	4760	1178.65		#		#
1285730820	VIKSTROM	BRIAN	FAIRFIELD	CA	Internal Medicine	S	ZOLPIDEM TARTRATE	ZOLPIDEM TARTRATE		14	14	420	85.28		*		*
1285732370	BAIK	SANG	LOS ANGELES	CA	Internal Medicine	S	ZOLPIDEM TARTRATE	ZOLPIDEM TARTRATE	146	294	298.5	8910	2123.49		#		#
1285732636	KAZAK	MICHAEL	SANTA MARIA	CA	Internal Medicine	S	ZOLPIDEM TARTRATE	ZOLPIDEM TARTRATE		66	68	2035	522.06		*	47		49	1465	417.41
1285739128	MILLER	ANGELA	ALISO VIEJO	CA	Internal Medicine	S	ZOLPIDEM TARTRATE	ZOLPIDEM TARTRATE		24	24	700	183.39		*		*
1285742312	DOMINIC	SUSAN	FRESNO	CA	Internal Medicine	S	ZOLPIDEM TARTRATE	ZOLPIDEM TARTRATE		23	40	1200	247.96		#		#
1285743120	FELDMAN	MITCHELL	SAN FRANCISCO	CA	Internal Medicine	S	ZOLPIDEM TARTRATE	ZOLPIDEM TARTRATE		25	25	750	98.88		*	25		25	750	98.88
1285746040	GANZ	RICHARD	HEALDSBURG	CA	Internal Medicine	S	ZOLPIDEM TARTRATE	ZOLPIDEM TARTRATE	15	63	76	2172	823.67		#	52		65	1842	667.8
1285747931	WANG	JOHN	WEST COVINA	CA	Internal Medicine	S	ZOLPIDEM TARTRATE	ZOLPIDEM TARTRATE		16	16	480	106.31		*	16		16	480	106.31
1285749762	TUCKER-HARRIS	SHIRLEY	OAKLAND	CA	Internal Medicine	S	ZOLPIDEM TARTRATE	ZOLPIDEM TARTRATE	25	103	115	3381	972.11		#	92		100	2946	829.23
1285759514	ROSTAMLOO	HELEN	GLENDALE	CA	Internal Medicine	S	ZOLPIDEM TARTRATE	ZOLPIDEM TARTRATE		24	24	720	102.37		#		#
1285783746	HART	KEVIN	PLEASANTON	CA	Internal Medicine	S	ZOLPIDEM TARTRATE	ZOLPIDEM TARTRATE	16	49	49	1275	479.21		#		#
1285784264	AKASHI	ALARIC	SAN FRANCISCO	CA	Internal Medicine	S	ZOLPIDEM TARTRATE	ZOLPIDEM TARTRATE		32	32	862	324.58		*	32		32	862	324.58
1285786343	ZITO	CHRISTOPHER	PANORAMA CITY	CA	Internal Medicine	S	ZOLPIDEM TARTRATE	ZOLPIDEM TARTRATE		18	18	450	118.22		*	18		18	450	118.22
1285786640	YOUNESSI	NASTARAN	WOODLAND HILLS	CA	Internal Medicine	S	ZOLPIDEM TARTRATE	ZOLPIDEM TARTRATE		12	12	345	108.53		*	12		12	345	108.53
1285830505	JAMISON	KAREN	SAN DIEGO	CA	Internal Medicine	S	ZOLPIDEM TARTRATE	ZOLPIDEM TARTRATE	17	74	97	2874	725.52		#	57		70	2064	576.69
1285836197	NEWTON	CHARLES	VISALIA	CA	Internal Medicine	S	ZOLPIDEM TARTRATE	ZOLPIDEM TARTRATE		42	54	1620	515.18		#		#
1285849992	KIM	OOK	RIVERSIDE	CA	Internal Medicine	S	ZOLPIDEM TARTRATE	ZOLPIDEM TARTRATE	14	50	52	1560	485.64		*	30		32	960	340.41
1285886978	REYES	ROSEL LIZA	ROWLAND HEIGHTS	CA	Internal Medicine	S	ZOLPIDEM TARTRATE	ZOLPIDEM TARTRATE		11	11	300	165.48		*		*
1285910554	SCHULTZ	REIKER	SONORA	CA	Internal Medicine	S	ZOLPIDEM TARTRATE	ZOLPIDEM TARTRATE	32	128	156	4584	975.18		#	107		135	3969	887.95
1285946277	POON	YIUKEI	OAKLAND	CA	Internal Medicine	S	ZOLPIDEM TARTRATE	ZOLPIDEM TARTRATE		32	32	690	301.37		*	32		32	690	301.37
1285983601	OO	AUNG	MODESTO	CA	Internal Medicine	S	ZOLPIDEM TARTRATE	ZOLPIDEM TARTRATE	24	97	107	3170	807.64		#	50		54	1620	496.42
1285990614	ONG	VAN	MODESTO	CA	Internal Medicine	S	ZOLPIDEM TARTRATE	ZOLPIDEM TARTRATE		23	23	430	176.18		#		#
1295032183	NAIR	VARSHA	MOUNTAIN VIEW	CA	Internal Medicine	S	ZOLPIDEM TARTRATE	ZOLPIDEM TARTRATE	22	52	76	2249	702.52		#	40		64	1900	653.37
1295702637	WASHINGTON	ROBERT	LOS ANGELES	CA	Internal Medicine	S	ZOLPIDEM TARTRATE	ZOLPIDEM TARTRATE		11	12	330	76.84		*		*
1295713147	CROASDALE	TERRY	MANTECA	CA	Internal Medicine	S	ZOLPIDEM TARTRATE	ZOLPIDEM TARTRATE	18	128	140	4184	879.97		*	41		47	1410	303.38
1295715134	JACOBY	DAVID	SAN CARLOS	CA	Internal Medicine	S	ZOLPIDEM TARTRATE	ZOLPIDEM TARTRATE		26	33	980	204.04		*	26		33	980	204.04
1295715340	AHMADPOUR	SAEID	RED BLUFF	CA	Internal Medicine	S	ZOLPIDEM TARTRATE	ZOLPIDEM TARTRATE	15	96	98	2925	973.38		*	63		65	1935	775.61
1295721876	GRAY	JANETTE	SAN DIEGO	CA	Internal Medicine	S	ZOLPIDEM TARTRATE	ZOLPIDEM TARTRATE	11	36	36	1055	228.73		*	18		18	515	159.57
1295722627	LIU	LI	MONTEREY PARK	CA	Internal Medicine	S	ZOLPIDEM TARTRATE	ZOLPIDEM TARTRATE	58	164	166	4919	1357.76	58		164		166	4919	1357.76
1295724326	BRION	PAUL	VISTA	CA	Internal Medicine	S	ZOLPIDEM TARTRATE	ZOLPIDEM TARTRATE		20	26	780	295.76		#		#
1295733459	MAYBURY	KENNETH	SAN FRANCISCO	CA	Internal Medicine	S	ZOLPIDEM TARTRATE	ZOLPIDEM TARTRATE		49	55	1640	278.83		#		#
1295739845	REINA	ROBERT	SONORA	CA	Internal Medicine	S	ZOLPIDEM TARTRATE	ZOLPIDEM TARTRATE	34	211	251.3	7404	1435.4		#	143		177	5192	990.4
1295753234	DEMIROZU	MEHMET	HAWTHORNE	CA	Internal Medicine	S	ZOLPIDEM TARTRATE	ZOLPIDEM TARTRATE		22	22	644	135.14		#		#
1295754729	HALL	CHRISTOPHER	OAKLAND	CA	Internal Medicine	S	ZOLPIDEM TARTRATE	ZOLPIDEM TARTRATE		42	42	1250	226.84		*		*
1295763381	PORTNOY	EDWARD	WESTLAKE VILLAGE	CA	Internal Medicine	S	ZOLPIDEM TARTRATE	ZOLPIDEM TARTRATE	14	73	93	2790	648.25		#		#
1295763878	PEREZ-SILVA	RENE	LOS ALAMITOS	CA	Internal Medicine	S	ZOLPIDEM TARTRATE	ZOLPIDEM TARTRATE		30	30	900	204.43		#		#
1295764421	TRAUSCH	JOSEFINA	BONITA	CA	Internal Medicine	S	ZOLPIDEM TARTRATE	ZOLPIDEM TARTRATE		14	26	780	178.6		*	14		26	780	178.6
1295766426	CHANG	CATHERINE	NEWPORT BEACH	CA	Internal Medicine	S	ZOLPIDEM TARTRATE	ZOLPIDEM TARTRATE	12	28	34	1020	288.12	12		28		34	1020	288.12
1295766442	DOUTY	REGAN	REDLANDS	CA	Internal Medicine	S	ZOLPIDEM TARTRATE	ZOLPIDEM TARTRATE		37	57	1710	404.56		#		#
1295769230	LOBEL	JOSEF	VAN NUYS	CA	Internal Medicine	S	ZOLPIDEM TARTRATE	ZOLPIDEM TARTRATE	23	103	107	2060	845.87		#	83		87	1506	691.12
1295779197	KHOURI	SAMI	FOLSOM	CA	Internal Medicine	S	ZOLPIDEM TARTRATE	ZOLPIDEM TARTRATE		35	41	1176	290.64		*	35		41	1176	290.64
1295787554	KRONE	LOUISE	CHICO	CA	Internal Medicine	S	ZOLPIDEM TARTRATE	ZOLPIDEM TARTRATE		30	41	1210	290.83		*	30		41	1210	290.83
1295791853	MOHAMADI	PARIVASH	TORRANCE	CA	Internal Medicine	S	ZOLPIDEM TARTRATE	ZOLPIDEM TARTRATE		36	56	1680	387.77		#		#
1295795037	THAPER	MOHINDERPAL	SAN DIEGO	CA	Internal Medicine	S	ZOLPIDEM TARTRATE	ZOLPIDEM TARTRATE	12	32	32	694	421.89		#		#
1295797439	BARBER	DONALD	GLENDALE	CA	Internal Medicine	S	ZOLPIDEM TARTRATE	ZOLPIDEM TARTRATE	12	46	50	1460	417.93	12		46		50	1460	417.93
1295800258	MEVI	JASON	LOS BANOS	CA	Internal Medicine	S	ZOLPIDEM TARTRATE	ZOLPIDEM TARTRATE		47	47	1410	259.03		*	47		47	1410	259.03
1295811966	YOO	JAE	LOS ANGELES	CA	Internal Medicine	S	ZOLPIDEM TARTRATE	ZOLPIDEM TARTRATE	124	405	405.2	12028	3079.19		#	385		385.2	11428	2935.53
1295813392	JOHANNESSEN	HELGE	WALNUT CREEK	CA	Internal Medicine	S	ZOLPIDEM TARTRATE	ZOLPIDEM TARTRATE		16	16	480	139.08		*	16		16	480	139.08
1295813822	KAYMAZ	HULYA	SOUTH SAN FRANCISCO	CA	Internal Medicine	S	ZOLPIDEM TARTRATE	ZOLPIDEM TARTRATE	15	28	28	663	227.21		#		#
1295813830	SRINIVASAN	KALPANA	REDWOOD CITY	CA	Internal Medicine	S	ZOLPIDEM TARTRATE	ZOLPIDEM TARTRATE	14	76	76	2242	670.52	14		76		76	2242	670.52
1295813988	GLATT	MARK	ROSEVILLE	CA	Internal Medicine	S	ZOLPIDEM TARTRATE	ZOLPIDEM TARTRATE	25	26	26	636	241.68		#		#
1295832335	SUGIMOTO	TINA	SAN JOSE	CA	Internal Medicine	S	ZOLPIDEM TARTRATE	ZOLPIDEM TARTRATE		14	15	400	96.74		*	14		15	400	96.74
1295847267	LIN	JAMES	SAN DIEGO	CA	Internal Medicine	S	ZOLPIDEM TARTRATE	ZOLPIDEM TARTRATE		23	27	790	249.44		*	23		27	790	249.44
1295848679	JIFFRY	AHAMED	SAN BERNARDINO	CA	Internal Medicine	S	ZOLPIDEM TARTRATE	ZOLPIDEM TARTRATE		23	36	1080	624.54		#		#
1295856227	JOHN	SAJI	FRESNO	CA	Internal Medicine	S	ZOLPIDEM TARTRATE	ZOLPIDEM TARTRATE		17	17	482	153.22		*	17		17	482	153.22
1295857647	SAYANA	SHILPA	STUDIO CITY	CA	Internal Medicine	S	ZOLPIDEM TARTRATE	ZOLPIDEM TARTRATE		20	22	660	147.71		#		#
1295861433	HOUSTON	DARYL	CULVER CITY	CA	Internal Medicine	S	ZOLPIDEM TARTRATE	ZOLPIDEM TARTRATE		17	19	570	181.21		#		#
1295864866	CHOW	EMILIE	ORANGE	CA	Internal Medicine	S	ZOLPIDEM TARTRATE	ZOLPIDEM TARTRATE	18	56	60	1774	483.29		#		#
1295882769	GILL	KULDIP	GRASS VALLEY	CA	Internal Medicine	S	ZOLPIDEM TARTRATE	ZOLPIDEM TARTRATE	28	91	105	3096	818.25	28		91		105	3096	818.25
1295887412	MORENO	PATRICIA	WALNUT CREEK	CA	Internal Medicine	S	ZOLPIDEM TARTRATE	ZOLPIDEM TARTRATE	15	19	19	405	164.63	15		19		19	405	164.63
1295925253	KHAN	TARIQ	TUSTIN	CA	Internal Medicine	S	ZOLPIDEM TARTRATE	ZOLPIDEM TARTRATE		12	12	360	37.2		*	12		12	360	37.2
1295948727	JOHSENS	KARL	SANTA CRUZ	CA	Internal Medicine	S	ZOLPIDEM TARTRATE	ZOLPIDEM TARTRATE	22	70	120	3477	861.88		#		#
1306015607	ALIAS	AMY	FULLERTON	CA	Internal Medicine	S	ZOLPIDEM TARTRATE	ZOLPIDEM TARTRATE	14	36	64.5	1841	307.44		#		#
1306017983	RAZI	MARIAM	NEWPORT BEACH	CA	Internal Medicine	S	ZOLPIDEM TARTRATE	ZOLPIDEM TARTRATE		14	14	354	91.85		*	14		14	354	91.85
1306032503	STROUSE	TIMOTHY	CHULA VISTA	CA	Internal Medicine	S	ZOLPIDEM TARTRATE	ZOLPIDEM TARTRATE		17	21	585	238.08		*	17		21	585	238.08
1306088463	PATTAMPURATH	SEENA	ROSEVILLE	CA	Internal Medicine	S	ZOLPIDEM TARTRATE	ZOLPIDEM TARTRATE		31	31	920	294.31		*	16		16	480	136.41
1306095963	HUANG	YUNSAN	SAN DIEGO	CA	Internal Medicine	S	ZOLPIDEM TARTRATE	ZOLPIDEM TARTRATE	15	50	52	1545	225.81		#		#
1306136718	JAN	MARIA	AGOURA HILLS	CA	Internal Medicine	S	ZOLPIDEM TARTRATE	ZOLPIDEM TARTRATE		31	31	843	153.44		#		#
1306149166	AHERN	RYANN	ANAHEIM	CA	Internal Medicine	S	ZOLPIDEM TARTRATE	ZOLPIDEM TARTRATE		27	27	724	303.08		*	27		27	724	303.08
1306813183	LIN	JIIN	FREMONT	CA	Internal Medicine	S	ZOLPIDEM TARTRATE	ZOLPIDEM TARTRATE	28	122	122	3645	1024.38		#	104		104	3105	834.65
1306820220	CHIMEH	SEYED FARHAD	LOS ANGELES	CA	Internal Medicine	S	ZOLPIDEM TARTRATE	ZOLPIDEM TARTRATE	26	54	57	1710	367		#		#
1306821566	AVILA-KIRWAN	GUADALUPE	AUBURN	CA	Internal Medicine	S	ZOLPIDEM TARTRATE	ZOLPIDEM TARTRATE	26	67	99	2970	791.08		#		#
1306824545	MOORE	MARILYNN	PASADENA	CA	Internal Medicine	S	ZOLPIDEM TARTRATE	ZOLPIDEM TARTRATE	23	96	97.1	2139	911.86		#		#
1306824487	CHUNG	SOOK	HARBOR CITY	CA	Internal Medicine	S	ZOLPIDEM TARTRATE	ZOLPIDEM TARTRATE		33	33	860	356.22		*	33		33	860	356.22
1306837927	PANNU	AMRITPAL	MADERA	CA	Internal Medicine	S	ZOLPIDEM TARTRATE	ZOLPIDEM TARTRATE	18	76	78	2246	597.76		#	60		62	1786	489.64
1306841069	MCCOY	MARY	PALMDALE	CA	Internal Medicine	S	ZOLPIDEM TARTRATE	ZOLPIDEM TARTRATE	15	70	74	2220	753.91		*	40		44	1320	481.59
1306846373	CHEE	DAVID	PLEASANTON	CA	Internal Medicine	S	ZOLPIDEM TARTRATE	ZOLPIDEM TARTRATE	19	52	64	1920	507.68		#		#
1306865688	MA	JULIE	PACIFIC PALISADES	CA	Internal Medicine	S	ZOLPIDEM TARTRATE	ZOLPIDEM TARTRATE	31	148	166	4980	1423.61	31		148		166	4980	1423.61
1306866595	ZINGMOND	DAVID	LOS ANGELES	CA	Internal Medicine	S	ZOLPIDEM TARTRATE	ZOLPIDEM TARTRATE		15	15	440	153.62	0		0		0	0	0
1306868617	LEE	ANDREW	ARCADIA	CA	Internal Medicine	S	ZOLPIDEM TARTRATE	ZOLPIDEM TARTRATE		21	31	930	137.54		*	21		31	930	137.54
1306876164	MARGOLIS	PETER	THOUSAND OAKS	CA	Internal Medicine	S	ZOLPIDEM TARTRATE	ZOLPIDEM TARTRATE	14	42	76	2260	389.92	14		42		76	2260	389.92
1306877253	COHEN	GERALD	LOS ALAMITOS	CA	Internal Medicine	S	ZOLPIDEM TARTRATE	ZOLPIDEM TARTRATE		27	29	870	322.5		*	27		29	870	322.5
1306879283	PHAN	MAI	RESEDA	CA	Internal Medicine	S	ZOLPIDEM TARTRATE	ZOLPIDEM TARTRATE		21	26	780	86.31		*	21		26	780	86.31
1306883699	KOVAR	GERALD	TARZANA	CA	Internal Medicine	S	ZOLPIDEM TARTRATE	ZOLPIDEM TARTRATE		32	54	1600	275.92		#		#
1306884317	ZHANG	YAN PING	EL MONTE	CA	Internal Medicine	S	ZOLPIDEM TARTRATE	ZOLPIDEM TARTRATE	11	50	50	1304	308.95		#		#
1306909072	COATES	REGINALD	WINNETKA	CA	Internal Medicine	S	ZOLPIDEM TARTRATE	ZOLPIDEM TARTRATE		40	40	1200	248.15		*	25		25	750	195.76
1306913249	PHAN	KIET	BALDWIN PARK	CA	Internal Medicine	S	ZOLPIDEM TARTRATE	ZOLPIDEM TARTRATE		34	34	965	357.79		*	34		34	965	357.79
1306917349	KUJUBU	DEAN	LOS ANGELES	CA	Internal Medicine	S	ZOLPIDEM TARTRATE	ZOLPIDEM TARTRATE		18	18	510	163.16		*		*
1306917430	ARELLANO	ANDRES	OAKDALE	CA	Internal Medicine	S	ZOLPIDEM TARTRATE	ZOLPIDEM TARTRATE	16	69	81	2410	601.61		#	56		68	2020	553.19
1306923883	KAMALI	AZIZ	STOCKTON	CA	Internal Medicine	S	ZOLPIDEM TARTRATE	ZOLPIDEM TARTRATE	44	114	134	3852	870.03		#	73		90.3	2578	611.02
1306924196	HUYNH	DENNIS	OAKLAND	CA	Internal Medicine	S	ZOLPIDEM TARTRATE	ZOLPIDEM TARTRATE		23	23	665	255.66		#		#
1306926423	LLORENTE	EVELYNE	FOUNTAIN VALLEY	CA	Internal Medicine	S	ZOLPIDEM TARTRATE	ZOLPIDEM TARTRATE	11	19	21	630	155.66	11		19		21	630	155.66
1306942545	SHOGA	WAIL	GLENDORA	CA	Internal Medicine	S	ZOLPIDEM TARTRATE	ZOLPIDEM TARTRATE		36	36	1065	156.78		*	36		36	1065	156.78
1306945365	NGUYEN	DUC	SIMI VALLEY	CA	Internal Medicine	S	ZOLPIDEM TARTRATE	ZOLPIDEM TARTRATE	31	105	116.2	3461	1007.8		#	83		94.2	2801	912.45
1306948294	HUSSAIN	SAYED	ROSEVILLE	CA	Internal Medicine	S	ZOLPIDEM TARTRATE	ZOLPIDEM TARTRATE		27	37	1110	217.79		#		#
1306952577	ANVEKAR	ALEXIS	PASADENA	CA	Internal Medicine	S	ZOLPIDEM TARTRATE	ZOLPIDEM TARTRATE		21	25	750	166.91		*	21		25	750	166.91
1306955125	WHELAN	AILEEN	BURLINGAME	CA	Internal Medicine	S	ZOLPIDEM TARTRATE	ZOLPIDEM TARTRATE		21	21	610	220.11		*	21		21	610	220.11
1306976261	WALKER	DANIELLE	SAN FRANCISCO	CA	Internal Medicine	S	ZOLPIDEM TARTRATE	ZOLPIDEM TARTRATE	11	28	28	818	219.27		#		#
1306981352	HIGHTOWER	JANE	SAN FRANCISCO	CA	Internal Medicine	S	ZOLPIDEM TARTRATE	ZOLPIDEM TARTRATE		19	19	550	161.9		*	19		19	550	161.9
1306994256	TANG	TERESA	NOVATO	CA	Internal Medicine	S	ZOLPIDEM TARTRATE	ZOLPIDEM TARTRATE		14	24	700	148.79		*	14		24	700	148.79
1316003528	MORTON-BOURS	EMMA	MENLO PARK	CA	Internal Medicine	S	ZOLPIDEM TARTRATE	ZOLPIDEM TARTRATE		30	34	1020	424.28		*	30		34	1020	424.28
1316017353	NGUYEN	DAVID	ROSEMEAD	CA	Internal Medicine	S	ZOLPIDEM TARTRATE	ZOLPIDEM TARTRATE	11	28	33	965	240.2	11		28		33	965	240.2
1316017858	LEWIS	DAVID	MOUNTAIN VIEW	CA	Internal Medicine	S	ZOLPIDEM TARTRATE	ZOLPIDEM TARTRATE	22	80	114	3330	882.97	22		80		114	3330	882.97
1316024250	LUU	RICHARD	MILPITAS	CA	Internal Medicine	S	ZOLPIDEM TARTRATE	ZOLPIDEM TARTRATE	25	64	64	1790	601.21		#		#
1316025166	CHIU	ALLEN	HAYWARD	CA	Internal Medicine	S	ZOLPIDEM TARTRATE	ZOLPIDEM TARTRATE		15	15	450	188.94		*	15		15	450	188.94
1316035819	CHAI	ALEX	LOS ANGELES	CA	Internal Medicine	S	ZOLPIDEM TARTRATE	ZOLPIDEM TARTRATE	30	124	124	3705	962.92	30		124		124	3705	962.92
1316041718	ETEMADIAN	ALI	CHINO	CA	Internal Medicine	S	ZOLPIDEM TARTRATE	ZOLPIDEM TARTRATE	14	49	49	1330	449.78		#		#
1316042948	CHANANA GUPTA	ANJALI	SACRAMENTO	CA	Internal Medicine	S	ZOLPIDEM TARTRATE	ZOLPIDEM TARTRATE		13	13	235	129.69	0		0		0	0	0
1316054174	NGAN	GEORGE	LOS ANGELES	CA	Internal Medicine	S	ZOLPIDEM TARTRATE	ZOLPIDEM TARTRATE		15	17	510	133.69		*	15		17	510	133.69
1316090640	MORSHEDI	MOJGAN	SAN JOSE	CA	Internal Medicine	S	ZOLPIDEM TARTRATE	ZOLPIDEM TARTRATE	15	56	86	2580	401.01		#		#
1316105554	LAI	EN MING	MONTEREY PARK	CA	Internal Medicine	S	ZOLPIDEM TARTRATE	ZOLPIDEM TARTRATE	26	81	87	2505	563.08	26		81		87	2505	563.08
1316137987	LIU	YONG	SAN FRANCISCO	CA	Internal Medicine	S	ZOLPIDEM TARTRATE	ZOLPIDEM TARTRATE	18	84	92	2730	534.43		#	58		66	1950	403.71
1316145956	FARHADIAN	ELAHEH	GRANADA HILLS	CA	Internal Medicine	S	ZOLPIDEM TARTRATE	ZOLPIDEM TARTRATE		19	21	575	148.96		#		#
1316188048	DIBIASE	MICHAEL	SAN LUIS OBISPO	CA	Internal Medicine	S	ZOLPIDEM TARTRATE	ZOLPIDEM TARTRATE		16	16	480	36.69		*	16		16	480	36.69
1316190747	MARQUEZ	FRANCISCO	SAN MARCOS	CA	Internal Medicine	S	ZOLPIDEM TARTRATE	ZOLPIDEM TARTRATE		42	42	1055	380.29		#		#
1316203250	HITESHI	AMIT	CORONA	CA	Internal Medicine	S	ZOLPIDEM TARTRATE	ZOLPIDEM TARTRATE	21	59	119.5	3585	767.18	21		59		119.5	3585	767.18
1316273311	AZARMEHR	YALDA	BEVERLY HILLS	CA	Internal Medicine	S	ZOLPIDEM TARTRATE	ZOLPIDEM TARTRATE		13	16	480	142.69		#		#
1316359581	DANG	DAVID	PASADENA	CA	Internal Medicine	S	ZOLPIDEM TARTRATE	ZOLPIDEM TARTRATE	22	53	75	2161	399.76		#		#
1316901408	FOX	JOHN	SAN DIEGO	CA	Internal Medicine	S	ZOLPIDEM TARTRATE	ZOLPIDEM TARTRATE		13	21	620	124.32		*	13		21	620	124.32
1316931934	FAYED	ALI	FRESNO	CA	Internal Medicine	S	ZOLPIDEM TARTRATE	ZOLPIDEM TARTRATE		26	26	780	143.45		*	26		26	780	143.45
1316936933	BAROUDI	SAM	VISTA	CA	Internal Medicine	S	ZOLPIDEM TARTRATE	ZOLPIDEM TARTRATE	23	73	81	2339	807.26		#	54		62	1799	592.95
1316963051	CHIOU	MAX	ALHAMBRA	CA	Internal Medicine	S	ZOLPIDEM TARTRATE	ZOLPIDEM TARTRATE	20	77	86	2455	723.83	20		77		86	2455	723.83
1316965353	YASKIN	INNA	SUNNYVALE	CA	Internal Medicine	S	ZOLPIDEM TARTRATE	ZOLPIDEM TARTRATE	32	120	132	3910	1053.93		#	109		121	3580	954.21
1316967110	SHAHROZ	AHMAD	VISALIA	CA	Internal Medicine	S	ZOLPIDEM TARTRATE	ZOLPIDEM TARTRATE		47	53	1590	416.98		#		#
1316967474	BURACK	JEFFREY	OAKLAND	CA	Internal Medicine	S	ZOLPIDEM TARTRATE	ZOLPIDEM TARTRATE		29	29	720	180.36		*	13		13	270	13.38
1316967938	DASILVA	DAVID	DAVIS	CA	Internal Medicine	S	ZOLPIDEM TARTRATE	ZOLPIDEM TARTRATE	22	60	74	2149	3039.6		#	31		45	1330	314.03
1316974397	SANTOS-MONTEMAYOR	MARIA	ARCADIA	CA	Internal Medicine	S	ZOLPIDEM TARTRATE	ZOLPIDEM TARTRATE		12	12	345	45.37		*	12		12	345	45.37
1316978075	PANJWANI	SONIA	VICTORVILLE	CA	Internal Medicine	S	ZOLPIDEM TARTRATE	ZOLPIDEM TARTRATE		23	23	690	109.99		*	23		23	690	109.99
1316983406	ORRANGE	SHARON	LOS ANGELES	CA	Internal Medicine	S	ZOLPIDEM TARTRATE	ZOLPIDEM TARTRATE		36	58.7	1754	282.64		#		#
1316984800	KARUPAIAH	SUDHA	SAN JOSE	CA	Internal Medicine	S	ZOLPIDEM TARTRATE	ZOLPIDEM TARTRATE	14	46	56	1680	532.13		#		#
1316988843	MAGPILE	MICHAEL	LA MESA	CA	Internal Medicine	S	ZOLPIDEM TARTRATE	ZOLPIDEM TARTRATE	29	127	163.4	4639	1450.59		#	108		138.4	3889	1173.78
1316996465	ROCO	CARMELO	SAN FRANCISCO	CA	Internal Medicine	S	ZOLPIDEM TARTRATE	ZOLPIDEM TARTRATE		23	27.2	815	176.24		*	23		27.2	815	176.24
1316997877	KOENIG	PETER	SHERMAN OAKS	CA	Internal Medicine	S	ZOLPIDEM TARTRATE	ZOLPIDEM TARTRATE		25	25	700	142.66		#		#
1316998776	MELLOR	ANNA	TORRANCE	CA	Internal Medicine	S	ZOLPIDEM TARTRATE	ZOLPIDEM TARTRATE	27	67	97	2910	735.67		#		#
1326000803	WICHMANN	PHILIP	ATASCADERO	CA	Internal Medicine	S	ZOLPIDEM TARTRATE	ZOLPIDEM TARTRATE		46	47	1410	253.59		*		*
1326023359	EATON	DOUGLAS	RIVERSIDE	CA	Internal Medicine	S	ZOLPIDEM TARTRATE	ZOLPIDEM TARTRATE	12	29	45	1335	409.58		*	17		19	555	245.6
1326035874	LANDMAN	ROBERT	YORBA LINDA	CA	Internal Medicine	S	ZOLPIDEM TARTRATE	ZOLPIDEM TARTRATE		34	60	1785	450.88		*	34		60	1785	450.88
1326039678	KHAN	FAUZIA	ARCADIA	CA	Internal Medicine	S	ZOLPIDEM TARTRATE	ZOLPIDEM TARTRATE		52	62	1860	482.66		*	26		30	900	139.94
1326042680	LEE	PAUL	BURBANK	CA	Internal Medicine	S	ZOLPIDEM TARTRATE	ZOLPIDEM TARTRATE	17	77	97	2840	758.25		#	55		73	2160	620.61
1326043738	TANOUYE	GARY	TARZANA	CA	Internal Medicine	S	ZOLPIDEM TARTRATE	ZOLPIDEM TARTRATE	15	42	65	1920	492.79	15		42		65	1920	492.79
1326044181	GINSBERG	LAWRENCE	VISALIA	CA	Internal Medicine	S	ZOLPIDEM TARTRATE	ZOLPIDEM TARTRATE		30	38	1125	139.88		*	30		38	1125	139.88
1326048638	LAVIN	MARC	WEST HILLS	CA	Internal Medicine	S	ZOLPIDEM TARTRATE	ZOLPIDEM TARTRATE	11	32	58	1740	336.53	11		32		58	1740	336.53
1326052887	FERNANDEZ	ERIC	VALENCIA	CA	Internal Medicine	S	ZOLPIDEM TARTRATE	ZOLPIDEM TARTRATE	21	119	143	4290	1435.56		#	61		85	2550	743.59
1326054537	KWON	PYOUNG	LOS ANGELES	CA	Internal Medicine	S	ZOLPIDEM TARTRATE	ZOLPIDEM TARTRATE	14	42	43.3	1300	376.19	14		42		43.3	1300	376.19
1326056888	WANG	YONG	EL MONTE	CA	Internal Medicine	S	ZOLPIDEM TARTRATE	ZOLPIDEM TARTRATE	14	58	58	1740	541.48		#	43		43	1290	277.2
1326058330	JABRO	MARK	SAN DIEGO	CA	Internal Medicine	S	ZOLPIDEM TARTRATE	ZOLPIDEM TARTRATE		26	28	765	255.19		*	26		28	765	255.19
1326062712	DOSHI	PINAL	CERRITOS	CA	Internal Medicine	S	ZOLPIDEM TARTRATE	ZOLPIDEM TARTRATE		25	27	810	71.7		*	25		27	810	71.7
1326063801	KHEDIA	SANJAY	COVINA	CA	Internal Medicine	S	ZOLPIDEM TARTRATE	ZOLPIDEM TARTRATE	15	52	60	1703	458.16		#		#
1326066119	MONESS	PARWEEN	FOLSOM	CA	Internal Medicine	S	ZOLPIDEM TARTRATE	ZOLPIDEM TARTRATE	19	48	66	1944	610.15	19		48		66	1944	610.15
1326068560	SONG	MARK	LOS ANGELES	CA	Internal Medicine	S	ZOLPIDEM TARTRATE	ZOLPIDEM TARTRATE	74	164	171.7	4858	1211.17		#	153		160.6	4536	1105.47
1326069246	KARAM	DORIS	MODESTO	CA	Internal Medicine	S	ZOLPIDEM TARTRATE	ZOLPIDEM TARTRATE	16	48	52	1557	483.65		#	32		36	1077	392.78
1326072612	MAI	KELVIN	FOUNTAIN VALLEY	CA	Internal Medicine	S	ZOLPIDEM TARTRATE	ZOLPIDEM TARTRATE	127	411	417	12456	2834.73		#	385		391	11676	2700.59
1326073081	DAMSKER	KEITH	INGLEWOOD	CA	Internal Medicine	S	ZOLPIDEM TARTRATE	ZOLPIDEM TARTRATE		23	23	690	218.77		#		#
1326073503	SAEED	ANWAR	CARMICHAEL	CA	Internal Medicine	S	ZOLPIDEM TARTRATE	ZOLPIDEM TARTRATE	32	105	213	6332	1329.02	19		60		124	3720	855.57
1326077587	PACINO	JAMES	LOS ANGELES	CA	Internal Medicine	S	ZOLPIDEM TARTRATE	ZOLPIDEM TARTRATE	16	44	64	1860	581.53		#		#
1326078528	ISAGHOLIAN	KARO	GLENDALE	CA	Internal Medicine	S	ZOLPIDEM TARTRATE	ZOLPIDEM TARTRATE	19	96	96	2880	658.05		#	63		63	1890	387.06
1326089053	ALSALIHI	HEDEAL	VISALIA	CA	Internal Medicine	S	ZOLPIDEM TARTRATE	ZOLPIDEM TARTRATE	22	139	140	4200	1299.69		#	115		115	3450	1101.17
1326089079	WU	JACK	LONG BEACH	CA	Internal Medicine	S	ZOLPIDEM TARTRATE	ZOLPIDEM TARTRATE		34	34	1020	391.78		*	21		21	630	220.55
1326092891	KAESLER	CECILIA	LA CANADA	CA	Internal Medicine	S	ZOLPIDEM TARTRATE	ZOLPIDEM TARTRATE		14	20	555	145.07		*	14		20	555	145.07
1326100835	CLEWELL	KATHY	POWAY	CA	Internal Medicine	S	ZOLPIDEM TARTRATE	ZOLPIDEM TARTRATE	11	31	85	2550	455.75	11		31		85	2550	455.75
1326110073	LAI	JERRY	ROSEVILLE	CA	Internal Medicine	S	ZOLPIDEM TARTRATE	ZOLPIDEM TARTRATE	11	23	23	620	255.05		#		#
1326124603	NIZAR	HOWARD	BAKERSFIELD	CA	Internal Medicine	S	ZOLPIDEM TARTRATE	ZOLPIDEM TARTRATE	14	81	95	2850	608.1		#	53		67	2010	465.46
1326126079	SRINIVASAN	UMA	ROSEVILLE	CA	Internal Medicine	S	ZOLPIDEM TARTRATE	ZOLPIDEM TARTRATE	12	59	59	1687	541.99	12		59		59	1687	541.99
1326127069	LE	HA	MILPITAS	CA	Internal Medicine	S	ZOLPIDEM TARTRATE	ZOLPIDEM TARTRATE		15	15	400	174.86		*		*
1326137589	BARBOUR	CLAYTON	DESERT HOT SPRINGS	CA	Internal Medicine	S	ZOLPIDEM TARTRATE	ZOLPIDEM TARTRATE	14	74	78	2340	667.38		*	30		34	1020	215.02
1326139916	LE	AMANDA	FREMONT	CA	Internal Medicine	S	ZOLPIDEM TARTRATE	ZOLPIDEM TARTRATE		17	17	480	107.72		*	17		17	480	107.72
1326142688	SAMRAO	SATWANT	MADERA	CA	Internal Medicine	S	ZOLPIDEM TARTRATE	ZOLPIDEM TARTRATE	14	59	59	1770	348.14		*	32		32	960	241.95
1326145277	TANG-OXLEY	QING	AUBURN	CA	Internal Medicine	S	ZOLPIDEM TARTRATE	ZOLPIDEM TARTRATE	24	91	138	4125	1248.15		#		#
1326150384	KUTZSCHER	MARILYN	SAN FRANCISCO	CA	Internal Medicine	S	ZOLPIDEM TARTRATE	ZOLPIDEM TARTRATE	36	88	132.7	3952	1322.64		#		#
1326156472	QURESHI	KAMRAN	HEMET	CA	Internal Medicine	S	ZOLPIDEM TARTRATE	ZOLPIDEM TARTRATE	13	57	61	1787	556.58		#	43		47	1367	464.51
1326159922	MURAWSKI	MARTA	LOS GATOS	CA	Internal Medicine	S	ZOLPIDEM TARTRATE	ZOLPIDEM TARTRATE		30	36.5	908	502.31		#		#
1326176397	LU	ZHEN	SAN FRANCISCO	CA	Internal Medicine	S	ZOLPIDEM TARTRATE	ZOLPIDEM TARTRATE		20	27	810	226.93		*	20		27	810	226.93
1326235136	AL BOUZ	NAHEL	UPLAND	CA	Internal Medicine	S	ZOLPIDEM TARTRATE	ZOLPIDEM TARTRATE		13	15.3	425	113.29		*	13		15.3	425	113.29
1326238643	LE	KIM	SAN CARLOS	CA	Internal Medicine	S	ZOLPIDEM TARTRATE	ZOLPIDEM TARTRATE		31	53	1573	445.02		*	31		53	1573	445.02
1326250077	HANNA	IYAD	UKIAH	CA	Internal Medicine	S	ZOLPIDEM TARTRATE	ZOLPIDEM TARTRATE	18	111	111	3330	865.74		#	87		87	2610	738.46
1326260522	BORENSTEIN	JEFF	NORTHRIDGE	CA	Internal Medicine	S	ZOLPIDEM TARTRATE	ZOLPIDEM TARTRATE	11	20	20.3	590	54.32		#		#
1326272915	TE	TAM	MISSION HILLS	CA	Internal Medicine	S	ZOLPIDEM TARTRATE	ZOLPIDEM TARTRATE		15	21	630	183.66		*	15		21	630	183.66
1326336264	CHIN	JULIA	EL MONTE	CA	Internal Medicine	S	ZOLPIDEM TARTRATE	ZOLPIDEM TARTRATE		13	13	390	81.64		*	13		13	390	81.64
1326346818	MALHOTRA	RAKESH	SAN DIEGO	CA	Internal Medicine	S	ZOLPIDEM TARTRATE	ZOLPIDEM TARTRATE		23	23	690	96		*	23		23	690	96
1326356460	FITZGERALD	PAUL	SAN FRANCISCO	CA	Internal Medicine	T	ZOLPIDEM TARTRATE	ZOLPIDEM TARTRATE		21	23	690	146.41		*	21		23	690	146.41
1326364068	TSANG	PANSY	SANTA BARBARA	CA	Internal Medicine	S	ZOLPIDEM TARTRATE	ZOLPIDEM TARTRATE	16	40	41	1215	241.06		#		#
1326486770	ARONIN	RYAN	LOS ANGELES	CA	Internal Medicine	S	ZOLPIDEM TARTRATE	ZOLPIDEM TARTRATE		25	30	896	117.27		*	25		30	896	117.27
1326489436	MAHAJAN	SONAL	SAN RAFAEL	CA	Internal Medicine	S	ZOLPIDEM TARTRATE	ZOLPIDEM TARTRATE		34	34	890	303.64		#		#
1336106640	NASHED	EZZAT	VICTORVILLE	CA	Internal Medicine	S	ZOLPIDEM TARTRATE	ZOLPIDEM TARTRATE		31	31	898	177.31		*	16		16	448	85.67
1336107796	BOORMAN	ERIE	LOS ANGELES	CA	Internal Medicine	S	ZOLPIDEM TARTRATE	ZOLPIDEM TARTRATE	13	50	50	1395	362.51	13		50		50	1395	362.51
1336109149	TRUONG	HUY	SAN BERNARDINO	CA	Internal Medicine	S	ZOLPIDEM TARTRATE	ZOLPIDEM TARTRATE	16	75	75	2250	598.65		*	22		22	660	169.8
1336125178	SHAPIRO	KENNETH	TEMPLETON	CA	Internal Medicine	S	ZOLPIDEM TARTRATE	ZOLPIDEM TARTRATE	16	61	79	2370	601.16		#		#
1336136548	ABBAS	HUMAYUN	MODESTO	CA	Internal Medicine	S	ZOLPIDEM TARTRATE	ZOLPIDEM TARTRATE	37	206	226	6770	1474.17	25		132		152	4550	917.17
1336147040	SORIA	RAFAEL	TURLOCK	CA	Internal Medicine	S	ZOLPIDEM TARTRATE	ZOLPIDEM TARTRATE		27	27	715	209		#		#
1336151570	YANG	CLEMENT	BEVERLY HILLS	CA	Internal Medicine	S	ZOLPIDEM TARTRATE	ZOLPIDEM TARTRATE	20	72	81	2410	539.09	20		72		81	2410	539.09
1336155381	MCCANN	KELLY	COSTA MESA	CA	Internal Medicine	S	ZOLPIDEM TARTRATE	ZOLPIDEM TARTRATE		16	16	477	99.86		#		#
1336155597	PATEL	SANAT	BELLFLOWER	CA	Internal Medicine	S	ZOLPIDEM TARTRATE	ZOLPIDEM TARTRATE		24	38.3	1150	344.71		*	24		38.3	1150	344.71
1336156728	DHILLON	GURMEJ	FRESNO	CA	Internal Medicine	S	ZOLPIDEM TARTRATE	ZOLPIDEM TARTRATE	37	175	175	5247	1247.5	23		90		90	2700	535.06
1336158732	BERNSTEIN	MICHAEL	SANTA BARBARA	CA	Internal Medicine	S	ZOLPIDEM TARTRATE	ZOLPIDEM TARTRATE	41	135	179	5267	1363.03		#		#
1336166081	ZEBARI	DIANE	MISSION VIEJO	CA	Internal Medicine	S	ZOLPIDEM TARTRATE	ZOLPIDEM TARTRATE		41	41	1162	294.94		*	41		41	1162	294.94
1336166180	SONAWALA	MEHUL	POMONA	CA	Internal Medicine	S	ZOLPIDEM TARTRATE	ZOLPIDEM TARTRATE	12	56	56	1680	834.08		*	12		12	360	356.89
1336167899	ARROYO	JOEL	LOS ANGELES	CA	Internal Medicine	S	ZOLPIDEM TARTRATE	ZOLPIDEM TARTRATE		20	20	560	154.75		*	20		20	560	154.75
1336171990	KIM	MYUNG	YORBA LINDA	CA	Internal Medicine	S	ZOLPIDEM TARTRATE	ZOLPIDEM TARTRATE		47	47	1390	497.69		*	47		47	1390	497.69
1336173582	DAVYDOV	ERIK	CANYON COUNTRY	CA	Internal Medicine	S	ZOLPIDEM TARTRATE	ZOLPIDEM TARTRATE		62	68	2040	638.16		*	49		55	1650	536.5
1336175967	NOVAK	KIRSTEN	PALO ALTO	CA	Internal Medicine	S	ZOLPIDEM TARTRATE	ZOLPIDEM TARTRATE		39	39	1155	290.17		*	39		39	1155	290.17
1336177229	KARP	MICHAEL	LOS ANGELES	CA	Internal Medicine	S	ZOLPIDEM TARTRATE	ZOLPIDEM TARTRATE		21	32	960	185.47		#		#
1336184589	MARLAND	ALBERT	LOS GATOS	CA	Internal Medicine	S	ZOLPIDEM TARTRATE	ZOLPIDEM TARTRATE		23	27	795	186.29		*	23		27	795	186.29
1336197185	MANDREZA	ROSALINDA	SAN JOSE	CA	Internal Medicine	S	ZOLPIDEM TARTRATE	ZOLPIDEM TARTRATE	25	74	90	2700	612.23		#		#
1336199660	SHARAFI	REZA	DOWNEY	CA	Internal Medicine	S	ZOLPIDEM TARTRATE	ZOLPIDEM TARTRATE	32	89	98.9	2401	774.22		#	73		78.2	1827	699.44
1336201755	YUEN	SILVA	SAN FRANCISCO	CA	Internal Medicine	S	ZOLPIDEM TARTRATE	ZOLPIDEM TARTRATE	12	28	28	830	175.88	12		28		28	830	175.88
1336205442	ILUORE	AUGUSTINE	HAWTHORNE	CA	Internal Medicine	S	ZOLPIDEM TARTRATE	ZOLPIDEM TARTRATE		17	17	510	58.29		*	17		17	510	58.29
1336208925	NUDELMAN	KENNETH	LOS ANGELES	CA	Internal Medicine	S	ZOLPIDEM TARTRATE	ZOLPIDEM TARTRATE		37	37	1080	336.92		*	37		37	1080	336.92
1336216340	BERDY	ALEXANDER	ANAHEIM	CA	Internal Medicine	S	ZOLPIDEM TARTRATE	ZOLPIDEM TARTRATE		19	19	570	175.18		*	19		19	570	175.18
1336217306	BELKNAP	ROBERT	MILL VALLEY	CA	Internal Medicine	S	ZOLPIDEM TARTRATE	ZOLPIDEM TARTRATE	24	80	102	3014	589.07	24		80		102	3014	589.07
1336220581	KARNEGES	FRANK	VACAVILLE	CA	Internal Medicine	S	ZOLPIDEM TARTRATE	ZOLPIDEM TARTRATE		49	57	1710	271.35		*	24		32	960	152.98
1336224997	PICKTHORN	JANET	SANTA BARBARA	CA	Internal Medicine	S	ZOLPIDEM TARTRATE	ZOLPIDEM TARTRATE	14	39	42	1230	291.34	14		39		42	1230	291.34
1336226786	MIKHAIL	MINA	RIVERSIDE	CA	Internal Medicine	S	ZOLPIDEM TARTRATE	ZOLPIDEM TARTRATE	12	49	51	1515	328.94	12		49		51	1515	328.94
1336227016	HWANG	KUO	SACRAMENTO	CA	Internal Medicine	S	ZOLPIDEM TARTRATE	ZOLPIDEM TARTRATE		15	15	450	201.6	0		0		0	0	0
1336227917	GUERRERO	LUZ	LINCOLN	CA	Internal Medicine	S	ZOLPIDEM TARTRATE	ZOLPIDEM TARTRATE	12	62	62	1830	710.9		*	41		41	1230	477.19
1336228584	DUONG	TU	BURBANK	CA	Internal Medicine	S	ZOLPIDEM TARTRATE	ZOLPIDEM TARTRATE		28	28	840	161.07		#		#
1336234210	RIGONAN	KATHRYN	FOUNTAIN VALLEY	CA	Internal Medicine	S	ZOLPIDEM TARTRATE	ZOLPIDEM TARTRATE		44	44.1	1322	199.96		#		#
1336246685	RODRIGUEZ	ROMEO	SAN BERNARDINO	CA	Internal Medicine	S	ZOLPIDEM TARTRATE	ZOLPIDEM TARTRATE		15	15	436	203.26		*		*
1336251693	HOFFMANN	VICTORINA	SAN RAMON	CA	Internal Medicine	S	ZOLPIDEM TARTRATE	ZOLPIDEM TARTRATE		15	15	450	210.11		*	15		15	450	210.11
1336253152	MADATHANAPALLI	PADMAVATHI	SAN LEANDRO	CA	Internal Medicine	S	ZOLPIDEM TARTRATE	ZOLPIDEM TARTRATE		13	13	390	81.66		*		*
1336257070	KANG	DANIEL	SANTA MONICA	CA	Internal Medicine	S	ZOLPIDEM TARTRATE	ZOLPIDEM TARTRATE		23	37	1110	111.06		#		#
1336272871	NGUYEN	THOMAS	PISMO BEACH	CA	Internal Medicine	S	ZOLPIDEM TARTRATE	ZOLPIDEM TARTRATE	23	64	67	2010	388.02		#		#
1336287440	GULESSERIAN	DICKRAN	FRESNO	CA	Internal Medicine	S	ZOLPIDEM TARTRATE	ZOLPIDEM TARTRATE	32	178	208	6239	1526.06		#		#
1336291566	GULLAPALLI	MARK	MODESTO	CA	Internal Medicine	S	ZOLPIDEM TARTRATE	ZOLPIDEM TARTRATE	16	52	52	1529	574.39		#		#
1336291665	BORTZ	DAVID	SAN DIEGO	CA	Internal Medicine	S	ZOLPIDEM TARTRATE	ZOLPIDEM TARTRATE	12	63	78	2315	693.83	12		63		78	2315	693.83
1336292176	SIDHU	BALJEET	FRESNO	CA	Internal Medicine	S	ZOLPIDEM TARTRATE	ZOLPIDEM TARTRATE	13	58	66	1980	507.06		#		#
1336294875	WONG	GREGORY	LOS ANGELES	CA	Internal Medicine	T	ZOLPIDEM TARTRATE	ZOLPIDEM TARTRATE		30	30	900	159.84		*	30		30	900	159.84
1336299155	CORTLAND	DAWN	SAN FRANCISCO	CA	Internal Medicine	S	ZOLPIDEM TARTRATE	ZOLPIDEM TARTRATE		14	14	390	205.36		*	14		14	390	205.36
1336304369	YEH	KELLY	SOUTH SAN FRANCISCO	CA	Internal Medicine	S	ZOLPIDEM TARTRATE	ZOLPIDEM TARTRATE		22	22	585	202.83		*	22		22	585	202.83
1336305036	ASHOURI	ANOUSHEH	RIVERSIDE	CA	Internal Medicine	S	ZOLPIDEM TARTRATE	ZOLPIDEM TARTRATE		13	13	281	122.44		*		*
1336373976	MOSS	YAEL	SAN JOSE	CA	Internal Medicine	S	ZOLPIDEM TARTRATE	ZOLPIDEM TARTRATE		28	28	840	376.32		#		#
1336377514	POSCHER	MARGARET	FAIRFIELD	CA	Internal Medicine	S	ZOLPIDEM TARTRATE	ZOLPIDEM TARTRATE	21	65	79	2342	656.81		#	54		68	2012	564.03
1336379577	POLICEPATIL	SEEMA	FRESNO	CA	Internal Medicine	S	ZOLPIDEM TARTRATE	ZOLPIDEM TARTRATE		16	19	570	168.08		*	16		19	570	168.08
1336379668	ACTON	THOMAS	ANDERSON	CA	Internal Medicine	S	ZOLPIDEM TARTRATE	ZOLPIDEM TARTRATE	22	108	136	4040	1164.53		#	68		90	2660	550.51
1336400431	SAAD	MOIZAH	WALNUT CREEK	CA	Internal Medicine	S	ZOLPIDEM TARTRATE	ZOLPIDEM TARTRATE	11	22	25	730	147.44	11		22		25	730	147.44
1336466747	VO	DANNY	HUNTINGTON BEACH	CA	Internal Medicine	S	ZOLPIDEM TARTRATE	ZOLPIDEM TARTRATE	19	100	106	3135	700.65		#		#
1336477926	YOUN	GILMER	LOS ANGELES	CA	Internal Medicine	T	ZOLPIDEM TARTRATE	ZOLPIDEM TARTRATE		103	103	3056	551.96		*	41		41	1230	210.14
1346203973	PATEL	SURENDRA	FRESNO	CA	Internal Medicine	S	ZOLPIDEM TARTRATE	ZOLPIDEM TARTRATE		44	44	1309	353.62		*	25		25	750	208.44
1346211372	BAE	SHARON	NEWPORT BEACH	CA	Internal Medicine	S	ZOLPIDEM TARTRATE	ZOLPIDEM TARTRATE		16	26	770	194.15		*	16		26	770	194.15
1346218658	MAKHSOOSI	MOJGAN	SIMI VALLEY	CA	Internal Medicine	S	ZOLPIDEM TARTRATE	ZOLPIDEM TARTRATE	14	63	79	2370	421.66	14		63		79	2370	421.66
1346222486	SIMONS	STEVEN	BEVERLY HILLS	CA	Internal Medicine	S	ZOLPIDEM TARTRATE	ZOLPIDEM TARTRATE		14	14	380	92.84		*	14		14	380	92.84
1346222510	JARDULA	MICHAEL	PALM SPRINGS	CA	Internal Medicine	S	ZOLPIDEM TARTRATE	ZOLPIDEM TARTRATE	43	161	215	6441	1678.62		#	118		162	4851	1318.56
1346228707	FONG	MEI-LING	GREENBRAE	CA	Internal Medicine	S	ZOLPIDEM TARTRATE	ZOLPIDEM TARTRATE	19	56	64.3	1910	638.2	19		56		64.3	1910	638.2
1346239613	BENABAYE	ALBINA	STOCKTON	CA	Internal Medicine	S	ZOLPIDEM TARTRATE	ZOLPIDEM TARTRATE		20	30	900	112.09		*	20		30	900	112.09
1346242674	SHIBAYAMA	NANCY	AUBURN	CA	Internal Medicine	S	ZOLPIDEM TARTRATE	ZOLPIDEM TARTRATE	16	55	69	2070	736.99	16		55		69	2070	736.99
1346251568	MAMO	DAWIT	APPLE VALLEY	CA	Internal Medicine	S	ZOLPIDEM TARTRATE	ZOLPIDEM TARTRATE	19	74	74	2181	456.82		*	34		34	990	244.21
1346252525	OLSON	DAVID	OAKDALE	CA	Internal Medicine	S	ZOLPIDEM TARTRATE	ZOLPIDEM TARTRATE		44	50	1484	464.99		#		#
1346254968	NELSON	MICHAEL	PORTER RANCH	CA	Internal Medicine	S	ZOLPIDEM TARTRATE	ZOLPIDEM TARTRATE	14	36	58	1685	482.69		#		#
1346260502	TU	WILLIAM	WOODLAND HILLS	CA	Internal Medicine	S	ZOLPIDEM TARTRATE	ZOLPIDEM TARTRATE	11	46	46	1280	395.25		*	35		35	950	300.16
1346262631	CHIA	SAM	ARCADIA	CA	Internal Medicine	S	ZOLPIDEM TARTRATE	ZOLPIDEM TARTRATE		34	36	1080	317.93		*	34		36	1080	317.93
1346264660	ZHANG	YAN	ONTARIO	CA	Internal Medicine	S	ZOLPIDEM TARTRATE	ZOLPIDEM TARTRATE		31	31	752	247.36		*		*
1346265790	COLLINS	CATHERINE	SAN FRANCISCO	CA	Internal Medicine	S	ZOLPIDEM TARTRATE	ZOLPIDEM TARTRATE	22	30	30.8	833	235.55	22		30		30.8	833	235.55
1346269370	MESSIHA	MAGDI	NEWPORT BEACH	CA	Internal Medicine	S	ZOLPIDEM TARTRATE	ZOLPIDEM TARTRATE	12	39	39.1	923	342.78		*	19		19	354	152.8
1346272341	POWELL	MICHAEL	NEVADA CITY	CA	Internal Medicine	T	ZOLPIDEM TARTRATE	ZOLPIDEM TARTRATE		17	17	510	151.24		*		*
1346274834	BAMBERGER	MARK	BEVERLY HILLS	CA	Internal Medicine	S	ZOLPIDEM TARTRATE	ZOLPIDEM TARTRATE	45	205	267	7895	2308.92	45		205		267	7895	2308.92
1346304870	GRANT	JEFFREY	WEST HOLLYWOOD	CA	Internal Medicine	S	ZOLPIDEM TARTRATE	ZOLPIDEM TARTRATE	20	56	84	2462	602.92	20		56		84	2462	602.92
1346306958	CONS	ROBERT	HUNTINGTON PARK	CA	Internal Medicine	S	ZOLPIDEM TARTRATE	ZOLPIDEM TARTRATE		26	26	765	176.31		#		#
1346313269	KIMMERLING	GEORGE	SAN FRANCISCO	CA	Internal Medicine	S	ZOLPIDEM TARTRATE	ZOLPIDEM TARTRATE	14	44	52	1445	236.39	14		44		52	1445	236.39
1346313939	KURIHARA	RUSSELL	WOODLAND HILLS	CA	Internal Medicine	S	ZOLPIDEM TARTRATE	ZOLPIDEM TARTRATE		51	57	1685	317.59		#		#
1346317245	KORB	JAMES	LOS ANGELES	CA	Internal Medicine	S	ZOLPIDEM TARTRATE	ZOLPIDEM TARTRATE		16	16	480	147.52		*	16		16	480	147.52
1346319365	ARON	DAVID	HACIENDA HEIGHTS	CA	Internal Medicine	S	ZOLPIDEM TARTRATE	ZOLPIDEM TARTRATE	11	26	52	1560	490.63		#		#
1346328085	CHOY	JENNIFER	RANCHO CORDOVA	CA	Internal Medicine	S	ZOLPIDEM TARTRATE	ZOLPIDEM TARTRATE		31	31	855	287.65		*	31		31	855	287.65
1346328234	WIN	MYA-MYA	STOCKTON	CA	Internal Medicine	S	ZOLPIDEM TARTRATE	ZOLPIDEM TARTRATE		19	19	570	175.18		*	19		19	570	175.18
1346334935	JOHNSON	ERIC	SAN DIEGO	CA	Internal Medicine	S	ZOLPIDEM TARTRATE	ZOLPIDEM TARTRATE	36	143	269	7995	2306.45		#	103		213	6315	2058.45
1346340296	YOUNG	DOUGLAS	SACRAMENTO	CA	Internal Medicine	S	ZOLPIDEM TARTRATE	ZOLPIDEM TARTRATE	17	53	98.9	2907	784.54		#		#
1346341575	BANAFSHE	PAYMON	LOS ANGELES	CA	Internal Medicine	S	ZOLPIDEM TARTRATE	ZOLPIDEM TARTRATE	11	22	22	533	221.21		*		*
1346346616	WAN	CHOK	LONG BEACH	CA	Internal Medicine	S	ZOLPIDEM TARTRATE	ZOLPIDEM TARTRATE	11	40	44	1304	268.71		*	26		26	764	185.78
1346347408	BAILEY	RAYMOND	TARZANA	CA	Internal Medicine	S	ZOLPIDEM TARTRATE	ZOLPIDEM TARTRATE	12	45	112	3350	859.81	12		45		112	3350	859.81
1346350394	PYRKOVA-COROTAN	IRINA	MARTINEZ	CA	Internal Medicine	S	ZOLPIDEM TARTRATE	ZOLPIDEM TARTRATE		28	28	840	104.85		*		*
1346350766	WETHERHOLD	DAVID	LA JOLLA	CA	Internal Medicine	S	ZOLPIDEM TARTRATE	ZOLPIDEM TARTRATE	15	27	44.4	1221	242.69	15		27		44.4	1221	242.69
1346353182	PANOSSIAN	SEDA	LOS ANGELES	CA	Internal Medicine	S	ZOLPIDEM TARTRATE	ZOLPIDEM TARTRATE	16	81	81	2430	553.6		#	64		64	1920	424.83
1346354479	AHMAD	JAVED	INDIO	CA	Internal Medicine	S	ZOLPIDEM TARTRATE	ZOLPIDEM TARTRATE		33	35	964	265.38		*		*
1346411477	KHAZAEIZADEH	ALIREZA	NEWPORT BEACH	CA	Internal Medicine	S	ZOLPIDEM TARTRATE	ZOLPIDEM TARTRATE		16	16	442	75.19		*	16		16	442	75.19
1346427861	ELRAMAH	MOHSEN	EL CENTRO	CA	Internal Medicine	S	ZOLPIDEM TARTRATE	ZOLPIDEM TARTRATE	42	98	106	3180	779.77		#		#
1346444577	JAIN	RASHMI	BURLINGAME	CA	Internal Medicine	S	ZOLPIDEM TARTRATE	ZOLPIDEM TARTRATE		38	39	1170	178.62		#		#
1346478831	TREVATHAN	ELIZABETH	PALO ALTO	CA	Internal Medicine	S	ZOLPIDEM TARTRATE	ZOLPIDEM TARTRATE		36	36	936	290.25		*	24		24	576	172.62
1346539509	BAUTISTA	CHRISTOPHER	SACRAMENTO	CA	Internal Medicine	S	ZOLPIDEM TARTRATE	ZOLPIDEM TARTRATE		16	27	794	181.74		#		#
1346565942	TJOE	SEON	DUBLIN	CA	Internal Medicine	S	ZOLPIDEM TARTRATE	ZOLPIDEM TARTRATE		14	32	940	290.88		*	14		32	940	290.88
1356307821	YAO	YU	SAN GABRIEL	CA	Internal Medicine	S	ZOLPIDEM TARTRATE	ZOLPIDEM TARTRATE	72	216	229	6870	1325.74		#	205		218	6540	1279.78
1356312516	AGASTYA	GAUTAMI	TRACY	CA	Internal Medicine	S	ZOLPIDEM TARTRATE	ZOLPIDEM TARTRATE		15	17	510	142.69		*	15		17	510	142.69
1356318240	GRECO	THERESA	STANFORD	CA	Internal Medicine	S	ZOLPIDEM TARTRATE	ZOLPIDEM TARTRATE		25	27	627	39.25		*		*
1356319446	LIRA	JOSE	CHULA VISTA	CA	Internal Medicine	S	ZOLPIDEM TARTRATE	ZOLPIDEM TARTRATE		31	44	1320	247.25		#		#
1356325120	VALREY	KARL	OLIVEHURST	CA	Internal Medicine	S	ZOLPIDEM TARTRATE	ZOLPIDEM TARTRATE	41	288	290	8682	2067.78	17		111		111	3330	705.38
1356331185	PATEL	RASHIKLAL	SANTA MARIA	CA	Internal Medicine	S	ZOLPIDEM TARTRATE	ZOLPIDEM TARTRATE		21	25	750	87.04		*	21		25	750	87.04
1356331730	DUNCHOK	RON	SAN DIMAS	CA	Internal Medicine	S	ZOLPIDEM TARTRATE	ZOLPIDEM TARTRATE		26	28	840	288.29		#		#
1356335277	KHANLOU	HOMAYOON	LOS ANGELES	CA	Internal Medicine	S	ZOLPIDEM TARTRATE	ZOLPIDEM TARTRATE		11	11	330	39.94		*		*
1356336051	DOBROW	ROBERT	SAN FRANCISCO	CA	Internal Medicine	S	ZOLPIDEM TARTRATE	ZOLPIDEM TARTRATE		40	58	1740	591.28		#		#
1356337877	POINT	CYNTHIA	SAN FRANCISCO	CA	Internal Medicine	S	ZOLPIDEM TARTRATE	ZOLPIDEM TARTRATE	17	50	62	1780	373		#		#
1356340384	SANTOS	ROBERT	PLEASANTON	CA	Internal Medicine	S	ZOLPIDEM TARTRATE	ZOLPIDEM TARTRATE		31	51	1530	363.42		*	31		51	1530	363.42
1356341168	REDDY	MANORAMA	SAN DIEGO	CA	Internal Medicine	S	ZOLPIDEM TARTRATE	ZOLPIDEM TARTRATE		29	31	930	185.94		#		#
1356352595	GILLETT	JENNIFER	PALO ALTO	CA	Internal Medicine	S	ZOLPIDEM TARTRATE	ZOLPIDEM TARTRATE	16	44	62	1742	452.15		#		#
1356360218	HATFIELD	HUGH	SANTA MARIA	CA	Internal Medicine	S	ZOLPIDEM TARTRATE	ZOLPIDEM TARTRATE		39	43	1287	257.64		*	39		43	1287	257.64
1356363642	ENRIQUE	LOUIS	ANTIOCH	CA	Internal Medicine	S	ZOLPIDEM TARTRATE	ZOLPIDEM TARTRATE		43	43	1290	327		#		#
1356364020	LAI	MEI	RANCHO MIRAGE	CA	Internal Medicine	S	ZOLPIDEM TARTRATE	ZOLPIDEM TARTRATE		17	18	460	162.16		*	17		18	460	162.16
1356378111	CHANG	ANNE	SAN FRANCISCO	CA	Internal Medicine	S	ZOLPIDEM TARTRATE	ZOLPIDEM TARTRATE	18	72	77	2238	1011.57		#	56		61	1800	938.88
1356384481	HUNT	CHRISTOPHER	SAN DIEGO	CA	Internal Medicine	S	ZOLPIDEM TARTRATE	ZOLPIDEM TARTRATE		27	27	810	176.97		*	15		15	450	142.91
1356388177	JAHROMI	MEHDI	YUCAIPA	CA	Internal Medicine	S	ZOLPIDEM TARTRATE	ZOLPIDEM TARTRATE		17	17	510	224.71		*	17		17	510	224.71
1356388516	HOM	BARBARA	LOS GATOS	CA	Internal Medicine	S	ZOLPIDEM TARTRATE	ZOLPIDEM TARTRATE	15	56	79	2305	431.94	15		56		79	2305	431.94
1356395073	CHONG	MING	PASADENA	CA	Internal Medicine	S	ZOLPIDEM TARTRATE	ZOLPIDEM TARTRATE		15	15	450	124.08		*	15		15	450	124.08
1356401178	SOLOMON	NORMAN	LOS ANGELES	CA	Internal Medicine	S	ZOLPIDEM TARTRATE	ZOLPIDEM TARTRATE	16	36	64.5	1935	329.54		#		#
1356407415	YUNG	TIN	ROWLAND HEIGHTS	CA	Internal Medicine	S	ZOLPIDEM TARTRATE	ZOLPIDEM TARTRATE		38	38	1140	253.79		#		#
1356413165	ASLAM	ANISUL	FOLSOM	CA	Internal Medicine	S	ZOLPIDEM TARTRATE	ZOLPIDEM TARTRATE		16	16	480	193.94		*	16		16	480	193.94
1356421903	JASPER	IRINA	PASADENA	CA	Internal Medicine	S	ZOLPIDEM TARTRATE	ZOLPIDEM TARTRATE		33	43	1290	358.28		*	33		43	1290	358.28
1356423669	CASTANARES	ARACELI	BAKERSFIELD	CA	Internal Medicine	S	ZOLPIDEM TARTRATE	ZOLPIDEM TARTRATE		23	23	690	130.23		#		#
1356429039	KELLY-REIF	STEVEN	SACRAMENTO	CA	Internal Medicine	S	ZOLPIDEM TARTRATE	ZOLPIDEM TARTRATE		17	17	400	144.78		#		#
1356429161	DHUGGA	GURPREET	FAIRFIELD	CA	Internal Medicine	S	ZOLPIDEM TARTRATE	ZOLPIDEM TARTRATE		45	45	1015	430.17		*	15		15	403	184.66
1356429906	BUGATTO	BARRY	SAN FRANCISCO	CA	Internal Medicine	S	ZOLPIDEM TARTRATE	ZOLPIDEM TARTRATE		39	39	1142	353.53		*	39		39	1142	353.53
1356450498	AHN	ELIZA	VAN NUYS	CA	Internal Medicine	S	ZOLPIDEM TARTRATE	ZOLPIDEM TARTRATE		23	59	1771	329.03		*		*
1356491724	BODOR-BILLINGS	SUZANNE	BERKELEY	CA	Internal Medicine	S	ZOLPIDEM TARTRATE	ZOLPIDEM TARTRATE		20	20	575	128.37		*	20		20	575	128.37
1356493167	ROQUE	RENNIE	ANTIOCH	CA	Internal Medicine	S	ZOLPIDEM TARTRATE	ZOLPIDEM TARTRATE		16	16	460	144.71		#		#
1356494397	KENNY	KATHERINE	WATSONVILLE	CA	Internal Medicine	S	ZOLPIDEM TARTRATE	ZOLPIDEM TARTRATE		23	23	690	176.97		#		#
1356495261	JAMES	ADRIAN	OAKLAND	CA	Internal Medicine	S	ZOLPIDEM TARTRATE	ZOLPIDEM TARTRATE		40	40	1200	361.59		*	20		20	600	177.92
1356503056	MEDINA	MICHAEL	SACRAMENTO	CA	Internal Medicine	S	ZOLPIDEM TARTRATE	ZOLPIDEM TARTRATE		20	20	600	416.27		#		#
1356529531	NORDLICHT	JONATHAN	SAN FRANCISCO	CA	Internal Medicine	S	ZOLPIDEM TARTRATE	ZOLPIDEM TARTRATE		11	19	560	193.12		*		*
1356542229	HEMBREE	CAMBRIA	FOUNTAIN VALLEY	CA	Internal Medicine	S	ZOLPIDEM TARTRATE	ZOLPIDEM TARTRATE		16	18	540	165.25		*		*
1356542237	DOH	RAYMOND	LOS ANGELES	CA	Internal Medicine	S	ZOLPIDEM TARTRATE	ZOLPIDEM TARTRATE		13	13	390	136.67		#		#
1356570063	HUANG	CINDY	LOS ANGELES	CA	Internal Medicine	S	ZOLPIDEM TARTRATE	ZOLPIDEM TARTRATE		25	25	750	222.36		#		#
1356672703	LOGAN	JOHN	FRESNO	CA	Internal Medicine	S	ZOLPIDEM TARTRATE	ZOLPIDEM TARTRATE		11	11	330	21.05		*		*
1356760045	AGHAIE	SINA	LOS BANOS	CA	Internal Medicine	S	ZOLPIDEM TARTRATE	ZOLPIDEM TARTRATE	13	30	30	782	179.21		*	19		19	520	109.73
1356768956	SHAO	YUAN	SAN DIEGO	CA	Internal Medicine	S	ZOLPIDEM TARTRATE	ZOLPIDEM TARTRATE		11	11.2	283	87.54		*	11		11.2	283	87.54
1356783260	MORRIS	KELLY	OAKLAND	CA	Internal Medicine	S	ZOLPIDEM TARTRATE	ZOLPIDEM TARTRATE		12	12	335	118.79	0		0		0	0	0
1366400145	NGUYEN	QUY	ROSEMEAD	CA	Internal Medicine	S	ZOLPIDEM TARTRATE	ZOLPIDEM TARTRATE	53	112	112	3315	555.74		#		#
1366404923	PIGEON	RAYMOND	SAN DIEGO	CA	Internal Medicine	S	ZOLPIDEM TARTRATE	ZOLPIDEM TARTRATE	19	84	124	3655	804.38		#	65		105	3130	715.59
1366409617	TAFT	CHARLES	TEMECULA	CA	Internal Medicine	S	ZOLPIDEM TARTRATE	ZOLPIDEM TARTRATE		12	16	480	114.48		*	12		16	480	114.48
1366411555	SHIELDS	MARK	LAGUNA HILLS	CA	Internal Medicine	S	ZOLPIDEM TARTRATE	ZOLPIDEM TARTRATE	30	139	165	4950	1403.4		#	113		129	3870	1246.94
1366419541	GEBREYES	ZEWDU	ARCADIA	CA	Internal Medicine	S	ZOLPIDEM TARTRATE	ZOLPIDEM TARTRATE		16	24	695	117.99		*	16		24	695	117.99
1366419640	URANGA	ROSSANA	ALHAMBRA	CA	Internal Medicine	S	ZOLPIDEM TARTRATE	ZOLPIDEM TARTRATE		20	28	775	186.83		*	20		28	775	186.83
1366431348	LEE	IVAN	HAYWARD	CA	Internal Medicine	S	ZOLPIDEM TARTRATE	ZOLPIDEM TARTRATE		28	28	817	249.26		*		*
1366434748	VO	THUAN	WESTMINSTER	CA	Internal Medicine	S	ZOLPIDEM TARTRATE	ZOLPIDEM TARTRATE	112	300	415	12300	3218.67	112		300		415	12300	3218.67
1366452823	HARLESS	WILLIAM	SAN DIEGO	CA	Internal Medicine	S	ZOLPIDEM TARTRATE	ZOLPIDEM TARTRATE	26	109	113	3333	1124.85		#		#
1366455842	LANG	WILLIAM	MARINA DEL REY	CA	Internal Medicine	S	ZOLPIDEM TARTRATE	ZOLPIDEM TARTRATE		56	62	1820	330.72		#		#
1366477333	VIZEL	MIKHAIL	SHERMAN OAKS	CA	Internal Medicine	S	ZOLPIDEM TARTRATE	ZOLPIDEM TARTRATE		23	23	690	175.48		*	23		23	690	175.48
1366479123	HARDIN	EUGENE	CARSON	CA	Internal Medicine	S	ZOLPIDEM TARTRATE	ZOLPIDEM TARTRATE	16	41	41.1	1173	391.78		#		#
1366481384	FERRERA	PETER	LONG BEACH	CA	Internal Medicine	S	ZOLPIDEM TARTRATE	ZOLPIDEM TARTRATE	14	45	46	1300	260.34		#		#
1366484883	KULAR	SARINA	RANCHO CUCAMONGA	CA	Internal Medicine	S	ZOLPIDEM TARTRATE	ZOLPIDEM TARTRATE		31	31	900	224.33		#		#
1366494015	VIGIL	CARLOS	RANCHO CUCAMONGA	CA	Internal Medicine	S	ZOLPIDEM TARTRATE	ZOLPIDEM TARTRATE		21	21	630	132.94		#		#
1366496770	LERRO	ELSA	VISALIA	CA	Internal Medicine	S	ZOLPIDEM TARTRATE	ZOLPIDEM TARTRATE	13	46	79.4	2382	479.24		#	34		67.4	2022	462.56
1366500522	DELAFIELD	JUDITH	BEVERLY HILLS	CA	Internal Medicine	S	ZOLPIDEM TARTRATE	ZOLPIDEM TARTRATE	15	43	55	1575	737.24	15		43		55	1575	737.24
1366505778	CAMPOS	RONALD	WALNUT CREEK	CA	Internal Medicine	S	ZOLPIDEM TARTRATE	ZOLPIDEM TARTRATE	20	87	129	3817	781.91		#		#
1366506859	SWE	KYAW	BAKERSFIELD	CA	Internal Medicine	S	ZOLPIDEM TARTRATE	ZOLPIDEM TARTRATE		24	24	720	221.28	0		0		0	0	0
1366508707	DIEP	CLAIRE	UNION CITY	CA	Internal Medicine	S	ZOLPIDEM TARTRATE	ZOLPIDEM TARTRATE		18	18	530	137.51		*	18		18	530	137.51
1366509499	PAUL	LESLIE	CULVER CITY	CA	Internal Medicine	S	ZOLPIDEM TARTRATE	ZOLPIDEM TARTRATE		34	34	989	266.55		*		*
1366514499	IQBAL	SHAHEEN	MONTEBELLO	CA	Internal Medicine	S	ZOLPIDEM TARTRATE	ZOLPIDEM TARTRATE		32	32	945	207.24		*	20		20	600	131.96
1366519183	TRAN	PHUONG	RIVERSIDE	CA	Internal Medicine	S	ZOLPIDEM TARTRATE	ZOLPIDEM TARTRATE		30	30	795	266.05		*	30		30	795	266.05
1366520025	WINARDI	RICKY	SACRAMENTO	CA	Internal Medicine	S	ZOLPIDEM TARTRATE	ZOLPIDEM TARTRATE		20	20	330	173.85		*		*
1366526345	CARON	TERESA	SAN RAFAEL	CA	Internal Medicine	S	ZOLPIDEM TARTRATE	ZOLPIDEM TARTRATE		16	16	455	132.05		*	16		16	455	132.05
1366537854	FALQUIER	SABRINA	SAN DIEGO	CA	Internal Medicine	S	ZOLPIDEM TARTRATE	ZOLPIDEM TARTRATE	12	19	21	575	196.8		#		#
1366545568	AMACHER	KATHRYN	VACAVILLE	CA	Internal Medicine	S	ZOLPIDEM TARTRATE	ZOLPIDEM TARTRATE	11	40	40	1138	391.73		*	26		26	718	238.44
1366549255	OH	DAVID	TORRANCE	CA	Internal Medicine	S	ZOLPIDEM TARTRATE	ZOLPIDEM TARTRATE		22	22	644	161.45		*	22		22	644	161.45
1366550253	PAWAR	SANYUKTA	ROCKLIN	CA	Internal Medicine	S	ZOLPIDEM TARTRATE	ZOLPIDEM TARTRATE	19	61	111	3259	535.93		#		#
1366553547	ENGELBERG	ALAN	BEVERLY HILLS	CA	Internal Medicine	S	ZOLPIDEM TARTRATE	ZOLPIDEM TARTRATE	20	69	90	2626	794.65	20		69		90	2626	794.65
1366580011	CHIU	REX	MENLO PARK	CA	Internal Medicine	S	ZOLPIDEM TARTRATE	ZOLPIDEM TARTRATE		14	22	660	320.53		*	14		22	660	320.53
1366590234	SIEGEL	JEFFREY	LOS ANGELES	CA	Internal Medicine	S	ZOLPIDEM TARTRATE	ZOLPIDEM TARTRATE		21	21	526	207.8		*	21		21	526	207.8
1366591620	LEE	MICHAEL	FONTANA	CA	Internal Medicine	S	ZOLPIDEM TARTRATE	ZOLPIDEM TARTRATE		34	34	1020	351.46		*	21		21	630	227.38
1366598591	SIEGFRIED	TRACY	LAGUNA HILLS	CA	Internal Medicine	S	ZOLPIDEM TARTRATE	ZOLPIDEM TARTRATE	18	84	84	2404	907.55		#	70		70	1984	807.54
1366627945	PARONIAN	GREGOR	PASADENA	CA	Internal Medicine	S	ZOLPIDEM TARTRATE	ZOLPIDEM TARTRATE	32	197	205	6150	1095.77		#	156		156	4680	944.65
1366671638	HUNG	CHIA-YI	SANTA CLARA	CA	Internal Medicine	S	ZOLPIDEM TARTRATE	ZOLPIDEM TARTRATE		24	26	780	163.03		#		#
1366730954	MOKHTARI	SHAHROD	LOS ANGELES	CA	Internal Medicine	S	ZOLPIDEM TARTRATE	ZOLPIDEM TARTRATE		13	13	335	112.13		*	13		13	335	112.13
1366755423	SHEFFRIN	MEERA	STANFORD	CA	Internal Medicine	S	ZOLPIDEM TARTRATE	ZOLPIDEM TARTRATE		14	14	420	101.24		*	14		14	420	101.24
1366768426	VU-HOLBROOK	LINDA	SAN FRANCISCO	CA	Internal Medicine	S	ZOLPIDEM TARTRATE	ZOLPIDEM TARTRATE		12	12	348	84.25		*		*
1376501551	HUIE	MELVIN	ORINDA	CA	Internal Medicine	S	ZOLPIDEM TARTRATE	ZOLPIDEM TARTRATE	18	77	83	2475	768.02		#		#
1376505263	KOTRAPPA	KAVITHA	SAN DIMAS	CA	Internal Medicine	S	ZOLPIDEM TARTRATE	ZOLPIDEM TARTRATE		15	15.1	377	123.49		*	15		15.1	377	123.49
1376506600	KIANG	JACQUELINE	OAKLAND	CA	Internal Medicine	S	ZOLPIDEM TARTRATE	ZOLPIDEM TARTRATE		21	21	525	267.37		#		#
1376514661	SHAH	JAYKUMAR	ARCADIA	CA	Internal Medicine	S	ZOLPIDEM TARTRATE	ZOLPIDEM TARTRATE	16	62	72	2102	860.01		#		#
1376515924	MARA	MARIA LOURDES	SAN DIEGO	CA	Internal Medicine	S	ZOLPIDEM TARTRATE	ZOLPIDEM TARTRATE		17	17	510	92.45		*		*
1376517656	WILLIAMS	KIMBERLY	FOLSOM	CA	Internal Medicine	S	ZOLPIDEM TARTRATE	ZOLPIDEM TARTRATE		24	32	915	227.94		*		*
1376524371	RASAK	JON	SAN RAMON	CA	Internal Medicine	S	ZOLPIDEM TARTRATE	ZOLPIDEM TARTRATE	12	56	72	2160	523.36		#		#
1376525824	SABBAH	GHALEB	PALM SPRINGS	CA	Internal Medicine	S	ZOLPIDEM TARTRATE	ZOLPIDEM TARTRATE		37	54	1620	522.14		*	37		54	1620	522.14
1376537076	BLOOM	GENEVIEVE	CORONADO	CA	Internal Medicine	S	ZOLPIDEM TARTRATE	ZOLPIDEM TARTRATE		21	31	915	381.35		#		#
1376541060	ALLISON	CHARLES	SAN FRANCISCO	CA	Internal Medicine	S	ZOLPIDEM TARTRATE	ZOLPIDEM TARTRATE		44	50	1460	319.93		*	21		21	630	97.27
1376543785	EL-HAJJAOUI	ZIAD	HESPERIA	CA	Internal Medicine	S	ZOLPIDEM TARTRATE	ZOLPIDEM TARTRATE	11	40	40	1185	274.95		*	28		28	825	227.17
1376553446	MORGAN	JAMES	SAN DIEGO	CA	Internal Medicine	S	ZOLPIDEM TARTRATE	ZOLPIDEM TARTRATE	18	52	52	1560	558.71		#		#
1376555938	DICK	ALICE	LOS ANGELES	CA	Internal Medicine	S	ZOLPIDEM TARTRATE	ZOLPIDEM TARTRATE		32	32	940	295.94		*	18		18	520	120.75
1376561027	KELLOGG	CHERYL	LAGUNA NIGUEL	CA	Internal Medicine	S	ZOLPIDEM TARTRATE	ZOLPIDEM TARTRATE	17	48	48	1440	556.3		#		#
1376562181	GREENBERG	JEROME	LOS ANGELES	CA	Internal Medicine	S	ZOLPIDEM TARTRATE	ZOLPIDEM TARTRATE		15	15	320	84.43		#		#
1376562462	MURPHY	GERALD	SAN FRANCISCO	CA	Internal Medicine	S	ZOLPIDEM TARTRATE	ZOLPIDEM TARTRATE		56	56	1680	456.79		#		#
1376569111	RAMSDELL	JOE	SAN DIEGO	CA	Internal Medicine	S	ZOLPIDEM TARTRATE	ZOLPIDEM TARTRATE		26	34	1005	324.06		*	26		34	1005	324.06
1376573253	ROKHSHADFAR	SAGHI	MISSION VIEJO	CA	Internal Medicine	S	ZOLPIDEM TARTRATE	ZOLPIDEM TARTRATE	14	50	78	2340	449.3		#	38		58	1740	334.09
1376574749	STEWART	RYAN	VISTA	CA	Internal Medicine	S	ZOLPIDEM TARTRATE	ZOLPIDEM TARTRATE	20	63	93	2710	908.44		#		#
1376575985	TRAM	THONG	FOLSOM	CA	Internal Medicine	S	ZOLPIDEM TARTRATE	ZOLPIDEM TARTRATE	33	178	199	5955	1375.62		#	136		157	4695	1221.42
1376582957	MIKHAIL	EMAD	IRVINE	CA	Internal Medicine	S	ZOLPIDEM TARTRATE	ZOLPIDEM TARTRATE		18	20	590	134.11		*	18		20	590	134.11
1376593657	PATEL	GNYANDEV	LAKEWOOD	CA	Internal Medicine	S	ZOLPIDEM TARTRATE	ZOLPIDEM TARTRATE	20	61	61.1	1706	443.25		#	43		43.1	1260	346.33
1376605717	MANGOBA	MELANCHTON	RIVERSIDE	CA	Internal Medicine	S	ZOLPIDEM TARTRATE	ZOLPIDEM TARTRATE	26	64	84	1916	844.68		#	47		55	1170	482.59
1376610238	TOM	THOMAS	LOS ANGELES	CA	Internal Medicine	S	ZOLPIDEM TARTRATE	ZOLPIDEM TARTRATE		17	17	510	198.94		*	17		17	510	198.94
1376612507	BLACK	TERESA	GREENBRAE	CA	Internal Medicine	S	ZOLPIDEM TARTRATE	ZOLPIDEM TARTRATE		21	21	610	178.82		*	21		21	610	178.82
1376616706	MADEJ	JANUSZ	LOS ALTOS	CA	Internal Medicine	S	ZOLPIDEM TARTRATE	ZOLPIDEM TARTRATE	24	67	92	2725	625.4		#	54		77	2275	512.5
1376621029	ISHIHARA	KRISTINA	ELK GROVE	CA	Internal Medicine	S	ZOLPIDEM TARTRATE	ZOLPIDEM TARTRATE		17	17	470	151.11		*	17		17	470	151.11
1376621284	TAYE	ETSEHIWOT	SELMA	CA	Internal Medicine	S	ZOLPIDEM TARTRATE	ZOLPIDEM TARTRATE		16	16	390	134.83		*	16		16	390	134.83
1376621458	ARROYO	ANTHONY	WALNUT CREEK	CA	Internal Medicine	S	ZOLPIDEM TARTRATE	ZOLPIDEM TARTRATE	13	42	42	1053	353.38	13		42		42	1053	353.38
1376621474	CHODRI	VICKRUM	ANTIOCH	CA	Internal Medicine	S	ZOLPIDEM TARTRATE	ZOLPIDEM TARTRATE		32	32	960	324.58		*	32		32	960	324.58
1376621862	ZHAO	JING	LOS ANGELES	CA	Internal Medicine	S	ZOLPIDEM TARTRATE	ZOLPIDEM TARTRATE		21	21	630	269.58		*	21		21	630	269.58
1376624742	UTRATA	PETR	SAN LEANDRO	CA	Internal Medicine	S	ZOLPIDEM TARTRATE	ZOLPIDEM TARTRATE		14	14	420	113.73		*	14		14	420	113.73
1376634501	HUTHSTEINER	GEORGE	LONG BEACH	CA	Internal Medicine	S	ZOLPIDEM TARTRATE	ZOLPIDEM TARTRATE		11	12	360	33.21		*		*
1376640227	TANG	ROBERT	SACRAMENTO	CA	Internal Medicine	S	ZOLPIDEM TARTRATE	ZOLPIDEM TARTRATE	17	76	80	2380	554.06	17		76		80	2380	554.06
1376643858	RETINO	RAFAEL	MISSION HILLS	CA	Internal Medicine	S	ZOLPIDEM TARTRATE	ZOLPIDEM TARTRATE		18	18	540	191.81		#		#
1376644542	CHONG	JEFFREY	VAN NUYS	CA	Internal Medicine	S	ZOLPIDEM TARTRATE	ZOLPIDEM TARTRATE	14	78	80	2400	589.4		#	61		63	1890	441.04
1376644658	STROESSNER-JOHNSON	HEIDI	BURLINGAME	CA	Internal Medicine	S	ZOLPIDEM TARTRATE	ZOLPIDEM TARTRATE		20	28	814	244.34		*	20		28	814	244.34
1376644989	JENNINGS	DANA	VENTURA	CA	Internal Medicine	S	ZOLPIDEM TARTRATE	ZOLPIDEM TARTRATE		14	20	550	112.23		#		#
1376647651	JOSEPHSON	WILLIAM	NORTHRIDGE	CA	Internal Medicine	S	ZOLPIDEM TARTRATE	ZOLPIDEM TARTRATE	23	107	113	3230	1107		#	78		82	2300	922.83
1376684902	GRAMER	JEFFREY	BEVERLY HILLS	CA	Internal Medicine	S	ZOLPIDEM TARTRATE	ZOLPIDEM TARTRATE	12	36	38	1115	375.64	12		36		38	1115	375.64
1376685214	TAI-EDMONDS	JACQUELINE	PALO ALTO	CA	Internal Medicine	S	ZOLPIDEM TARTRATE	ZOLPIDEM TARTRATE		19	28	840	195.1		#		#
1376690024	TRUONG	KENNETH TUONG	UNION CITY	CA	Internal Medicine	S	ZOLPIDEM TARTRATE	ZOLPIDEM TARTRATE	14	30	55	1650	297.2	14		30		55	1650	297.2
1376691014	KIM	ANN	SAN FRANCISCO	CA	Internal Medicine	S	ZOLPIDEM TARTRATE	ZOLPIDEM TARTRATE		23	23	690	219.28		*	23		23	690	219.28
1376693952	MANUEL CARRREON	MARISTELA	MERCED	CA	Internal Medicine	S	ZOLPIDEM TARTRATE	ZOLPIDEM TARTRATE		20	29	870	195.09		#		#
1376697151	ZAKI	HANY	PASADENA	CA	Internal Medicine	S	ZOLPIDEM TARTRATE	ZOLPIDEM TARTRATE	12	71	71	2130	311.95	12		71		71	2130	311.95
1376745125	SHEIKH	AAMRA	OAKLAND	CA	Internal Medicine	S	ZOLPIDEM TARTRATE	ZOLPIDEM TARTRATE		21	21	630	231.6		*	21		21	630	231.6
1376760900	GUPTA	MAMATHA	MATHER	CA	Internal Medicine	S	ZOLPIDEM TARTRATE	ZOLPIDEM TARTRATE		12	12	126	89.54		#		#
1376770933	NGUYEN-TRAXLER	ANN	BERKELEY	CA	Internal Medicine	S	ZOLPIDEM TARTRATE	ZOLPIDEM TARTRATE		33	34	833	331.88		*	33		34	833	331.88
1376807990	KULKARNI	GANESH	GRASS VALLEY	CA	Internal Medicine	S	ZOLPIDEM TARTRATE	ZOLPIDEM TARTRATE		19	21	622	157.67		#		#
1376811380	KIM	CHAE	LOS ANGELES	CA	Internal Medicine	S	ZOLPIDEM TARTRATE	ZOLPIDEM TARTRATE		14	16	465	98.3		*		*
1376832550	WALDMAN	SARAH	SACRAMENTO	CA	Internal Medicine	S	ZOLPIDEM TARTRATE	ZOLPIDEM TARTRATE		15	15	435	104.7		#		#
1376862466	SANDRU	MARILENA	PLEASANTON	CA	Internal Medicine	S	ZOLPIDEM TARTRATE	ZOLPIDEM TARTRATE		13	13	340	95.66		*		*
1376871772	PAUL	AMANDA	PALM SPRINGS	CA	Internal Medicine	S	ZOLPIDEM TARTRATE	ZOLPIDEM TARTRATE	28	97	157	4710	1091.43		#		#
1376985234	HERNANDEZ	GILBERTO	OAKLAND	CA	Internal Medicine	S	ZOLPIDEM TARTRATE	ZOLPIDEM TARTRATE		32	32	950	313.29		*	32		32	950	313.29
1386603322	CIMMARUSTI	JERRY	COVINA	CA	Internal Medicine	S	ZOLPIDEM TARTRATE	ZOLPIDEM TARTRATE		47	47	1194	481.98		*	47		47	1194	481.98
1386613081	SIU	CURTIS	LAGUNA HILLS	CA	Internal Medicine	S	ZOLPIDEM TARTRATE	ZOLPIDEM TARTRATE	21	102	108	3240	776.57	21		102		108	3240	776.57
1386618270	ZDARZYL	MAREK	GLENDALE	CA	Internal Medicine	S	ZOLPIDEM TARTRATE	ZOLPIDEM TARTRATE		24	24	720	291.32		#		#
1386622181	YAZDI	JANET	MISSION VIEJO	CA	Internal Medicine	S	ZOLPIDEM TARTRATE	ZOLPIDEM TARTRATE	33	133	153	4575	1159.19		#		#
1386626034	SAMARASINGHE	KOSALA	SAN DIEGO	CA	Internal Medicine	S	ZOLPIDEM TARTRATE	ZOLPIDEM TARTRATE		15	29.2	875	123.34		*	15		29.2	875	123.34
1386626448	NGUYEN	DAT	SAN DIEGO	CA	Internal Medicine	S	ZOLPIDEM TARTRATE	ZOLPIDEM TARTRATE		25	25	719	184.01		*		*
1386629731	SOLIMAN	MICHAEL	ARCADIA	CA	Internal Medicine	S	ZOLPIDEM TARTRATE	ZOLPIDEM TARTRATE		41	48	1440	366.67		*	19		25	750	164.32
1386632834	MIHALUTA-PASABOC	MIHAELA	BAKERSFIELD	CA	Internal Medicine	S	ZOLPIDEM TARTRATE	ZOLPIDEM TARTRATE		14	16	460	112.58		*	14		16	460	112.58
1386642478	STEPHENSON	ROBERT	ENCINITAS	CA	Internal Medicine	S	ZOLPIDEM TARTRATE	ZOLPIDEM TARTRATE	33	91	147	4395	1013.15	33		91		147	4395	1013.15
1386642551	HILBERT	DIANA	SAN FRANCISCO	CA	Internal Medicine	S	ZOLPIDEM TARTRATE	ZOLPIDEM TARTRATE	11	39	50	1500	286.19		#		#
1386644359	YEN	JERRY	PLEASANTON	CA	Internal Medicine	S	ZOLPIDEM TARTRATE	ZOLPIDEM TARTRATE		13	13	390	81.25		*		*
1386646404	CORONA	JAMES	ORLAND	CA	Internal Medicine	S	ZOLPIDEM TARTRATE	ZOLPIDEM TARTRATE	20	111	115	3450	857.56		#		#
1386649556	KAMATH	RAM	APPLE VALLEY	CA	Internal Medicine	S	ZOLPIDEM TARTRATE	ZOLPIDEM TARTRATE	11	35	41	1230	464.75		#		#
1386650349	WILSON	LOU ELLEN	MISSION HILLS	CA	Internal Medicine	S	ZOLPIDEM TARTRATE	ZOLPIDEM TARTRATE	15	59	75	2250	562.47		#		#
1386654010	KAISEY	MUSHRIK	CHULA VISTA	CA	Internal Medicine	S	ZOLPIDEM TARTRATE	ZOLPIDEM TARTRATE	17	73	77	1839	633.64		#		#
1386655843	ZANDPOUR	BEN	LONG BEACH	CA	Internal Medicine	S	ZOLPIDEM TARTRATE	ZOLPIDEM TARTRATE		22	22	346	139.43		#		#
1386656114	SANTOS	JOEY	ANAHEIM	CA	Internal Medicine	S	ZOLPIDEM TARTRATE	ZOLPIDEM TARTRATE	20	88	89.5	2144	647.88		#	59		60	1296	501.83
1386657187	REYNALDO	DAVID	DEL MAR	CA	Internal Medicine	S	ZOLPIDEM TARTRATE	ZOLPIDEM TARTRATE	11	36	37	1090	242.18	11		36		37	1090	242.18
1386660280	MACMURRAY	MICHAEL	VISTA	CA	Internal Medicine	S	ZOLPIDEM TARTRATE	ZOLPIDEM TARTRATE	18	126	126	3750	668.52		*	85		85	2520	468.57
1386662922	HUEY	DONALD	MISSION HILLS	CA	Internal Medicine	S	ZOLPIDEM TARTRATE	ZOLPIDEM TARTRATE		37	37.5	1050	90.49		#		#
1386664977	PREGLER	JANET	LOS ANGELES	CA	Internal Medicine	S	ZOLPIDEM TARTRATE	ZOLPIDEM TARTRATE	13	36	80	2385	490.84	13		36		80	2385	490.84
1386679561	GALPIN	JEFFREY	TARZANA	CA	Internal Medicine	S	ZOLPIDEM TARTRATE	ZOLPIDEM TARTRATE		20	21	600	234.97		#		#
1386685444	CHEN	JI	BERKELEY	CA	Internal Medicine	S	ZOLPIDEM TARTRATE	ZOLPIDEM TARTRATE		14	15	450	107.74		*	14		15	450	107.74
1386686400	GOLDSCHLAGER	ARNOLD	BURLINGAME	CA	Internal Medicine	S	ZOLPIDEM TARTRATE	ZOLPIDEM TARTRATE		22	30	900	476.72		#		#
1386687051	ACOFF	AMOS	LOS ANGELES	CA	Internal Medicine	S	ZOLPIDEM TARTRATE	ZOLPIDEM TARTRATE		15	17	372	114.4		*		*
1386690980	HAY	DOUGLAS	COLTON	CA	Internal Medicine	S	ZOLPIDEM TARTRATE	ZOLPIDEM TARTRATE		21	23	690	192.45		*	21		23	690	192.45
1386697878	GOYAL	MADHAV	VACAVILLE	CA	Internal Medicine	S	ZOLPIDEM TARTRATE	ZOLPIDEM TARTRATE	15	64	83	2490	586.21		#		#
1386698363	ATUP LEAVITT	CATHERINE	CLEARLAKE	CA	Internal Medicine	S	ZOLPIDEM TARTRATE	ZOLPIDEM TARTRATE	13	45	56	1680	532.01		#	34		45	1350	393.11
1386703908	NGUYEN	TIN	FONTANA	CA	Internal Medicine	S	ZOLPIDEM TARTRATE	ZOLPIDEM TARTRATE		37	37	1080	336.92		#		#
1386703999	LIU	LES	FONTANA	CA	Internal Medicine	S	ZOLPIDEM TARTRATE	ZOLPIDEM TARTRATE		62	62	1453	509.86		*	20		20	580	204.09
1386722064	BEIL	JEFFREY	ROSEVILLE	CA	Internal Medicine	S	ZOLPIDEM TARTRATE	ZOLPIDEM TARTRATE	16	67	67	1890	691.59		#	50		50	1380	534.85
1386722296	CHAN	ALEXANDER	STOCKTON	CA	Internal Medicine	S	ZOLPIDEM TARTRATE	ZOLPIDEM TARTRATE	29	105	105	2279	1046.27		#	83		83	1866	897.52
1386722973	STRAKO	KANDICE	SAN FRANCISCO	CA	Internal Medicine	S	ZOLPIDEM TARTRATE	ZOLPIDEM TARTRATE	20	74	74	2030	718.82	20		74		74	2030	718.82
1386732352	SAVANT	MARK	SAN FRANCISCO	CA	Internal Medicine	S	ZOLPIDEM TARTRATE	ZOLPIDEM TARTRATE	12	62	70	2055	435.56		#	50		58	1695	375.56
1386732816	SUMCAD	JOCELYN	PARAMOUNT	CA	Internal Medicine	S	ZOLPIDEM TARTRATE	ZOLPIDEM TARTRATE		20	21	615	104.68		#		#
1386732931	MOHAMADI	DAVID	VAN NUYS	CA	Internal Medicine	S	ZOLPIDEM TARTRATE	ZOLPIDEM TARTRATE	36	116	126	3762	918.53		#	90		100	3000	763.51
1386738458	GAYAGOY	JOSEPH	LODI	CA	Internal Medicine	S	ZOLPIDEM TARTRATE	ZOLPIDEM TARTRATE	20	73	116	3458	660.18	20		73		116	3458	660.18
1386738623	WISSINK	JULIE	PALO ALTO	CA	Internal Medicine	S	ZOLPIDEM TARTRATE	ZOLPIDEM TARTRATE		14	14	356	99.33		*	14		14	356	99.33
1386742575	ABBO	EVA	LA JOLLA	CA	Internal Medicine	S	ZOLPIDEM TARTRATE	ZOLPIDEM TARTRATE	13	46	46	1086	146.74		#		#
1386746287	DATU	STEPHEN	RED BLUFF	CA	Internal Medicine	S	ZOLPIDEM TARTRATE	ZOLPIDEM TARTRATE	15	37	95	2850	634.67		#		#
1386750487	DHILLON	SURINDER	FRESNO	CA	Internal Medicine	S	ZOLPIDEM TARTRATE	ZOLPIDEM TARTRATE		12	12	360	136.19		*	12		12	360	136.19
1386751899	YOUNG	HOWARD	SAN GABRIEL	CA	Internal Medicine	S	ZOLPIDEM TARTRATE	ZOLPIDEM TARTRATE		25	25	750	234.73		*	14		14	420	163.23
1386775054	THIRUNAVUKKARASU	BHUVANESWARI	FOLSOM	CA	Internal Medicine	S	ZOLPIDEM TARTRATE	ZOLPIDEM TARTRATE		26	26	592	210.46		#		#
1386778033	PHAN	CONG	RANCHO CUCAMONGA	CA	Internal Medicine	S	ZOLPIDEM TARTRATE	ZOLPIDEM TARTRATE		13	13	390	137.98		#		#
1386792455	PORTMORE	AMY	SAN CARLOS	CA	Internal Medicine	S	ZOLPIDEM TARTRATE	ZOLPIDEM TARTRATE		25	33	970	196.59		*	25		33	970	196.59
1386801330	LEE	BRYAN	SACRAMENTO	CA	Internal Medicine	S	ZOLPIDEM TARTRATE	ZOLPIDEM TARTRATE		16	16	400	129.01		*		*
1386822245	OCHOA	GREGORY	DOWNEY	CA	Internal Medicine	S	ZOLPIDEM TARTRATE	ZOLPIDEM TARTRATE		16	16	471	169.36		#		#
1386848166	NASSIR	BASSAM	EL CAJON	CA	Internal Medicine	S	ZOLPIDEM TARTRATE	ZOLPIDEM TARTRATE		14	14	295	45.28		*	14		14	295	45.28
1386855567	CHICK	KATHERINE	LARKSPUR	CA	Internal Medicine	S	ZOLPIDEM TARTRATE	ZOLPIDEM TARTRATE		16	16	465	51.7		*	16		16	465	51.7
1386867422	CREMIN	DANIEL	CONCORD	CA	Internal Medicine	T	ZOLPIDEM TARTRATE	ZOLPIDEM TARTRATE		28	28	840	163.33		*	13		13	390	56.57
1386873875	BUTTS	MATTHEW	CRESCENT CITY	CA	Internal Medicine	S	ZOLPIDEM TARTRATE	ZOLPIDEM TARTRATE		25	25	732	94.32		*		*
1386887974	ROSEN	SHAWN	PINOLE	CA	Internal Medicine	S	ZOLPIDEM TARTRATE	ZOLPIDEM TARTRATE	25	105	117	3430	864.08	25		105		117	3430	864.08
1386896264	KNOX BARLEBEN	JENNIFER	NEWPORT BEACH	CA	Internal Medicine	S	ZOLPIDEM TARTRATE	ZOLPIDEM TARTRATE	49	194	224	6510	1644.06		#	170		196	5670	1602.47
1386904985	GENASCI	GENO	SAN FRANCISCO	CA	Internal Medicine	S	ZOLPIDEM TARTRATE	ZOLPIDEM TARTRATE	15	73	73	1755	601.66	15		73		73	1755	601.66
1386919454	CHEN	LILLIAN	TORRANCE	CA	Internal Medicine	S	ZOLPIDEM TARTRATE	ZOLPIDEM TARTRATE		16	18	540	94.09		#		#
1386998227	GONZALES	ROMMEL	LOS ANGELES	CA	Internal Medicine	S	ZOLPIDEM TARTRATE	ZOLPIDEM TARTRATE		11	11	305	29.92		*	11		11	305	29.92
1396047429	ALFILER	ADELAIDA	OAKLAND	CA	Internal Medicine	S	ZOLPIDEM TARTRATE	ZOLPIDEM TARTRATE		12	12	360	152.84		*	12		12	360	152.84
1396049631	SAEED	MAHWASH	ROSEVILLE	CA	Internal Medicine	S	ZOLPIDEM TARTRATE	ZOLPIDEM TARTRATE		28	28	700	255.9		#		#
1396168167	TINT	HTAY	MODESTO	CA	Internal Medicine	S	ZOLPIDEM TARTRATE	ZOLPIDEM TARTRATE	17	55	57	1652	489.55		*	34		36	1022	330.35
1396168944	CHIDI	GEORGE	RIVERSIDE	CA	Internal Medicine	S	ZOLPIDEM TARTRATE	ZOLPIDEM TARTRATE		25	25	704	224.21		#		#
1396701512	AYER	GOPI	LOS GATOS	CA	Internal Medicine	S	ZOLPIDEM TARTRATE	ZOLPIDEM TARTRATE	16	42	51.5	1535	493.29	16		42		51.5	1535	493.29
1396701850	FUKUDA	WILLIAM	NEWPORT BEACH	CA	Internal Medicine	S	ZOLPIDEM TARTRATE	ZOLPIDEM TARTRATE	32	133	167	4936	1174.04	32		133		167	4936	1174.04
1396702320	GALEN	STEVEN	LOS ANGELES	CA	Internal Medicine	S	ZOLPIDEM TARTRATE	ZOLPIDEM TARTRATE	17	50	75	2225	354.64		#	32		55	1625	245.09
1396711149	VU	THANH	SANTA CRUZ	CA	Internal Medicine	S	ZOLPIDEM TARTRATE	ZOLPIDEM TARTRATE	40	155	199	5950	1300.85		#	144		188	5620	1229.35
1396712303	ANGELES	HERMENEGILDO	DALY CITY	CA	Internal Medicine	S	ZOLPIDEM TARTRATE	ZOLPIDEM TARTRATE	22	88	105	3028	1031.97		#		#
1396725701	LE	CHRISTINA	LA JOLLA	CA	Internal Medicine	S	ZOLPIDEM TARTRATE	ZOLPIDEM TARTRATE		22	22.5	525	96.87		#		#
1396726287	HUBBARD	JEFFERY	FRESNO	CA	Internal Medicine	S	ZOLPIDEM TARTRATE	ZOLPIDEM TARTRATE		31	39	1170	307.89		*	31		39	1170	307.89
1396727145	BURGESON	CONNIE	PLACERVILLE	CA	Internal Medicine	S	ZOLPIDEM TARTRATE	ZOLPIDEM TARTRATE	17	62	82	2460	688.93		#		#
1396727764	KIM	HONG	GARDEN GROVE	CA	Internal Medicine	S	ZOLPIDEM TARTRATE	ZOLPIDEM TARTRATE	46	80	86.3	2536	583.43		#		#
1396740932	GUEVARA	DAISY	LAKEWOOD	CA	Internal Medicine	S	ZOLPIDEM TARTRATE	ZOLPIDEM TARTRATE		51	51	1505	512.48		*	51		51	1505	512.48
1396741021	AMIN	MUKESH	UPLAND	CA	Internal Medicine	S	ZOLPIDEM TARTRATE	ZOLPIDEM TARTRATE		23	28.5	855	194.15		#		#
1396768115	STEELE	MICHAEL	SAN LUIS OBISPO	CA	Internal Medicine	S	ZOLPIDEM TARTRATE	ZOLPIDEM TARTRATE	15	95	100	2985	738.04		#		#
1396773685	PATEL	PRAKASH	VENTURA	CA	Internal Medicine	S	ZOLPIDEM TARTRATE	ZOLPIDEM TARTRATE	13	26	26	524	204.14		*	15		15	374	123.79
1396776738	GUTMAN	DONALD	FOLSOM	CA	Internal Medicine	S	ZOLPIDEM TARTRATE	ZOLPIDEM TARTRATE	55	214	295	8840	2100.66		#		#
1396776977	PHAM	NHU	ALAMO	CA	Internal Medicine	S	ZOLPIDEM TARTRATE	ZOLPIDEM TARTRATE	34	94	118	3500	850.23	34		94		118	3500	850.23
1396784401	MORALES	RAYMUNDO	YUCAIPA	CA	Internal Medicine	S	ZOLPIDEM TARTRATE	ZOLPIDEM TARTRATE	13	48	48	1385	432.85		#		#
1396793717	JACOBS	YOUHANA	MODESTO	CA	Internal Medicine	S	ZOLPIDEM TARTRATE	ZOLPIDEM TARTRATE	16	53	63	1890	408.98		#		#
1396795514	LICUANAN	JESSE	LONG BEACH	CA	Internal Medicine	S	ZOLPIDEM TARTRATE	ZOLPIDEM TARTRATE	15	100	100	2984	861.65		*	27		27	810	259.37
1396806428	CHENG	ALEXANDER	MONTEBELLO	CA	Internal Medicine	S	ZOLPIDEM TARTRATE	ZOLPIDEM TARTRATE		15	15	450	87.72		*		*
1396807806	AHN	WOO SUNG	LAKEWOOD	CA	Internal Medicine	S	ZOLPIDEM TARTRATE	ZOLPIDEM TARTRATE		12	12.2	364	87.28		*	12		12.2	364	87.28
1396814570	SARAN	NAVIN	ANAHEIM	CA	Internal Medicine	S	ZOLPIDEM TARTRATE	ZOLPIDEM TARTRATE	24	159	159.7	4417	1202.2		#	104		104.5	2905	792.39
1396815940	QUINONEZ	ALFREDO	SAN DIEGO	CA	Internal Medicine	S	ZOLPIDEM TARTRATE	ZOLPIDEM TARTRATE		16	16	480	95.71		#		#
1396819603	BAINS	SHASHI	FRESNO	CA	Internal Medicine	S	ZOLPIDEM TARTRATE	ZOLPIDEM TARTRATE		15	15	315	163.62		*	15		15	315	163.62
1396820056	LIAO	XIANG	RICHMOND	CA	Internal Medicine	S	ZOLPIDEM TARTRATE	ZOLPIDEM TARTRATE		15	15	435	130.55		*	15		15	435	130.55
1396821815	TAN	KENNETH	GILROY	CA	Internal Medicine	S	ZOLPIDEM TARTRATE	ZOLPIDEM TARTRATE		23	23	547	252.29		*	23		23	547	252.29
1396822243	HATTLER	EDWARD	MILPITAS	CA	Internal Medicine	S	ZOLPIDEM TARTRATE	ZOLPIDEM TARTRATE	11	45	45	1250	471.85	11		45		45	1250	471.85
1396823019	FLAMM	JASON	SACRAMENTO	CA	Internal Medicine	S	ZOLPIDEM TARTRATE	ZOLPIDEM TARTRATE		23	23	620	174.79		*		*
1396823175	CHUNG	BEN	OAKLAND	CA	Internal Medicine	S	ZOLPIDEM TARTRATE	ZOLPIDEM TARTRATE	16	50	50	1295	441.44		#		#
1396824785	MADARANG	ELIZABETH	CARMICHAEL	CA	Internal Medicine	S	ZOLPIDEM TARTRATE	ZOLPIDEM TARTRATE	31	119	141	4180	736.08	19		59		69	2020	414.33
1396833265	HEWITT	JOHN	BAKERSFIELD	CA	Internal Medicine	S	ZOLPIDEM TARTRATE	ZOLPIDEM TARTRATE		33	33	990	128.6		*	33		33	990	128.6
1396841961	PARK	VERNON	TURLOCK	CA	Internal Medicine	S	ZOLPIDEM TARTRATE	ZOLPIDEM TARTRATE	19	45	115	3450	874.9	19		45		115	3450	874.9
1396846572	REALE	STEPHEN	VAN NUYS	CA	Internal Medicine	S	ZOLPIDEM TARTRATE	ZOLPIDEM TARTRATE	16	74	84	2520	444.37		#	51		61	1830	335.75
1396851580	BHUTWALA	ASHVIN	VICTORVILLE	CA	Internal Medicine	S	ZOLPIDEM TARTRATE	ZOLPIDEM TARTRATE		19	19	570	102.23		*		*
1396851663	WONG	STEPHANIE	MOUNTAIN VIEW	CA	Internal Medicine	S	ZOLPIDEM TARTRATE	ZOLPIDEM TARTRATE	28	113	141	4200	961.35	28		113		141	4200	961.35
1396852653	LEVIN	AMY	PALO ALTO	CA	Internal Medicine	S	ZOLPIDEM TARTRATE	ZOLPIDEM TARTRATE	14	48	53.7	1590	350.19	14		48		53.7	1590	350.19
1396857181	CHANG	ALVIN	TUSTIN	CA	Internal Medicine	S	ZOLPIDEM TARTRATE	ZOLPIDEM TARTRATE	54	205	253.7	7489	2051.57		#		#
1396857462	DOHEMANN	JESSE	SAN FRANCISCO	CA	Internal Medicine	S	ZOLPIDEM TARTRATE	ZOLPIDEM TARTRATE	22	71	81.3	2420	475.87		#	57		67	2010	396.27
1396857496	HONER	DENISE	LA MESA	CA	Internal Medicine	S	ZOLPIDEM TARTRATE	ZOLPIDEM TARTRATE		45	45	1350	152.91		*	33		33	990	125.67
1396862769	ROSENTHAL	ANNE	SAN FRANCISCO	CA	Internal Medicine	S	ZOLPIDEM TARTRATE	ZOLPIDEM TARTRATE		15	15	450	145.04		*		*
1396895199	VELASQUEZ	LISA	PETALUMA	CA	Internal Medicine	S	ZOLPIDEM TARTRATE	ZOLPIDEM TARTRATE		14	14	405	126.97		*	14		14	405	126.97
1396922068	NGUYEN	HUU	SANTA ANA	CA	Internal Medicine	S	ZOLPIDEM TARTRATE	ZOLPIDEM TARTRATE		15	15	450	122.4		*	15		15	450	122.4
1396931309	IWATA	SHUNPEI	PASADENA	CA	Internal Medicine	S	ZOLPIDEM TARTRATE	ZOLPIDEM TARTRATE	12	40	41	1230	302.98		#	26		27	810	200.58
1396936480	BEKKERMAN-DONNER	ELLINA	SAN DIEGO	CA	Internal Medicine	S	ZOLPIDEM TARTRATE	ZOLPIDEM TARTRATE		12	12	360	116.52		*	12		12	360	116.52
1396939526	DO	KHAI	MONTCLAIR	CA	Internal Medicine	S	ZOLPIDEM TARTRATE	ZOLPIDEM TARTRATE	22	66	82	2460	596.71		#	52		63	1890	443.27
1396958237	AYOUB	ROBBY	HUNTINGTON BEACH	CA	Internal Medicine	S	ZOLPIDEM TARTRATE	ZOLPIDEM TARTRATE		19	21	442	124.94		*		*
1396993291	JOHNSON	BENJAMIN	SAN DIEGO	CA	Internal Medicine	S	ZOLPIDEM TARTRATE	ZOLPIDEM TARTRATE	18	58	67	1960	314.81	18		58		67	1960	314.81
1407029192	HILLIER	LINDA	PASADENA	CA	Internal Medicine	S	ZOLPIDEM TARTRATE	ZOLPIDEM TARTRATE		16	22	660	143.1		*	16		22	660	143.1
1407080831	SAITO	KEIKO	CARMEL	CA	Internal Medicine	S	ZOLPIDEM TARTRATE	ZOLPIDEM TARTRATE	29	140	140	4100	777.81	29		140		140	4100	777.81
1407093016	WANG	CORINA	OAKLAND	CA	Internal Medicine	S	ZOLPIDEM TARTRATE	ZOLPIDEM TARTRATE		19	19	400	151.27		*	19		19	400	151.27
1407145469	TANDON	SURUCHI	SAN FRANCISCO	CA	Internal Medicine	S	ZOLPIDEM TARTRATE	ZOLPIDEM TARTRATE		14	14	329	117.52		*	14		14	329	117.52
1407148224	LEUNG	ALLISON	LOS ANGELES	CA	Internal Medicine	S	ZOLPIDEM TARTRATE	ZOLPIDEM TARTRATE		13	16	465	85		#		#
1407805153	HAKIMEH	IHSAN	GLENDORA	CA	Internal Medicine	S	ZOLPIDEM TARTRATE	ZOLPIDEM TARTRATE		15	19	550	110.96		*	15		19	550	110.96
1407822331	WILSON	RUTH	NAPA	CA	Internal Medicine	S	ZOLPIDEM TARTRATE	ZOLPIDEM TARTRATE		14	19.7	590	151.77		*	14		19.7	590	151.77
1407835275	HARWARD	MARY	ORANGE	CA	Internal Medicine	S	ZOLPIDEM TARTRATE	ZOLPIDEM TARTRATE		11	18.5	521	180.17		*	11		18.5	521	180.17
1407841315	GRIMM	WILLIAM	PALM SPRINGS	CA	Internal Medicine	S	ZOLPIDEM TARTRATE	ZOLPIDEM TARTRATE	16	56	72	2160	695.88	16		56		72	2160	695.88
1407870652	ALLAN	JEFFREY	CAMARILLO	CA	Internal Medicine	S	ZOLPIDEM TARTRATE	ZOLPIDEM TARTRATE	36	148	230	6880	1408.6		#	134		216	6460	1339.92
1407871106	RAND	JONATHAN	MARINA DEL REY	CA	Internal Medicine	S	ZOLPIDEM TARTRATE	ZOLPIDEM TARTRATE		19	25	750	214.23		*	19		25	750	214.23
1407871817	GOMEZ	DENISE	OCEANSIDE	CA	Internal Medicine	S	ZOLPIDEM TARTRATE	ZOLPIDEM TARTRATE		20	20	570	120.14		*		*
1407876659	DO	CHISTOPHER	SAN JOSE	CA	Internal Medicine	S	ZOLPIDEM TARTRATE	ZOLPIDEM TARTRATE	40	129	159.2	4777	969.49		#	104		128	3840	762.52
1407882863	VECCHI	NICOLE	MILPITAS	CA	Internal Medicine	S	ZOLPIDEM TARTRATE	ZOLPIDEM TARTRATE		39	39	1170	188.1		#		#
1407892052	BEALL	SUNITA	SANTA BARBARA	CA	Internal Medicine	S	ZOLPIDEM TARTRATE	ZOLPIDEM TARTRATE		18	22	660	73.3		*	18		22	660	73.3
1407898646	KHALIL	SHERIF	BEAUMONT	CA	Internal Medicine	S	ZOLPIDEM TARTRATE	ZOLPIDEM TARTRATE	21	92	92	2760	906.12		#		#
1407898653	HANNA	IBRAHIM	GLENDORA	CA	Internal Medicine	S	ZOLPIDEM TARTRATE	ZOLPIDEM TARTRATE	11	41	59	1770	253.06		*	24		32	960	166.51
1407910201	WOLFE	PETER	LOS ANGELES	CA	Internal Medicine	S	ZOLPIDEM TARTRATE	ZOLPIDEM TARTRATE		56	60	1800	484.38		*	32		36	1080	237.31
1407915069	ZHONG	YUAN	SAN DIEGO	CA	Internal Medicine	S	ZOLPIDEM TARTRATE	ZOLPIDEM TARTRATE		12	12	354	100.52		*		*
1407923246	YANG	JENNY	LOS ANGELES	CA	Internal Medicine	S	ZOLPIDEM TARTRATE	ZOLPIDEM TARTRATE		12	12	360	110.64		*	12		12	360	110.64
1407934003	REMEDIOS	PETER	SAN FRANCISCO	CA	Internal Medicine	S	ZOLPIDEM TARTRATE	ZOLPIDEM TARTRATE		33	33	840	316.92		*	33		33	840	316.92
1407938731	WARD	RICHARD	SAN FRANCISCO	CA	Internal Medicine	S	ZOLPIDEM TARTRATE	ZOLPIDEM TARTRATE	21	76	98	2910	727.96		#		#
1407942634	WU	JACK	ONTARIO	CA	Internal Medicine	S	ZOLPIDEM TARTRATE	ZOLPIDEM TARTRATE	15	40	48	1440	180.88		#		#
1407948474	TO	BRYAN	MURRIETA	CA	Internal Medicine	S	ZOLPIDEM TARTRATE	ZOLPIDEM TARTRATE	21	71	77	2285	905.94		#	39		41	1205	372.54
1407950710	HAFFNER	GARY	FT. BIDWELL	CA	Internal Medicine	S	ZOLPIDEM TARTRATE	ZOLPIDEM TARTRATE		53	53	1575	613.72		*	26		26	765	365.43
1407963382	NAUENBERG	TERESA	PALO ALTO	CA	Internal Medicine	S	ZOLPIDEM TARTRATE	ZOLPIDEM TARTRATE	15	36	46.3	1305	286.84	15		36		46.3	1305	286.84
1407969231	WESTON	ROBERT	CARMICHAEL	CA	Internal Medicine	S	ZOLPIDEM TARTRATE	ZOLPIDEM TARTRATE		48	58	1665	375.63		#		#
1407971906	LI	JIELI	BALDWIN PARK	CA	Internal Medicine	S	ZOLPIDEM TARTRATE	ZOLPIDEM TARTRATE		12	12	360	110.64	0		0		0	0	0
1417008772	JARCHI	SHAHRIAR	LOS ANGELES	CA	Internal Medicine	S	ZOLPIDEM TARTRATE	ZOLPIDEM TARTRATE	26	79	79	2151	733.88		#	68		68	1821	677.01
1417009648	ROXAS	LEAH	SACRAMENTO	CA	Internal Medicine	S	ZOLPIDEM TARTRATE	ZOLPIDEM TARTRATE		33	33	975	344.35		*	33		33	975	344.35
1417028465	SPENCER	RODERICK	PANORAMA CITY	CA	Internal Medicine	S	ZOLPIDEM TARTRATE	ZOLPIDEM TARTRATE		25	25	750	273.54		#		#
1417029257	SONG	YURU	ANTIOCH	CA	Internal Medicine	S	ZOLPIDEM TARTRATE	ZOLPIDEM TARTRATE		26	26	688	220.2		*	26		26	688	220.2
1417035148	NGUYEN	LUU	ELK GROVE	CA	Internal Medicine	S	ZOLPIDEM TARTRATE	ZOLPIDEM TARTRATE		28	28	840	241.28		#		#
1417041765	ARMSTRONG	MARSHA	LOS GATOS	CA	Internal Medicine	S	ZOLPIDEM TARTRATE	ZOLPIDEM TARTRATE		16	16	480	85.59		*	16		16	480	85.59
1417051558	FRANK	STEWART	SAN DIEGO	CA	Internal Medicine	S	ZOLPIDEM TARTRATE	ZOLPIDEM TARTRATE	14	63	73	2190	581.7	14		63		73	2190	581.7
1417053422	BLAIR	THOMAS	ORANGE	CA	Internal Medicine	S	ZOLPIDEM TARTRATE	ZOLPIDEM TARTRATE	22	73	111	3331	931.19		#	54		84	2521	863.57
1417054511	RICHARDSON	JAMES	BISHOP	CA	Internal Medicine	S	ZOLPIDEM TARTRATE	ZOLPIDEM TARTRATE		69	79	2370	530.49		*	69		79	2370	530.49
1417059585	RUBINS	STEVEN	BEVERLY HILLS	CA	Internal Medicine	S	ZOLPIDEM TARTRATE	ZOLPIDEM TARTRATE	17	73	91	2643	555.89	17		73		91	2643	555.89
1417059916	MOK	MINSEN	FOUNTAIN VALLEY	CA	Internal Medicine	S	ZOLPIDEM TARTRATE	ZOLPIDEM TARTRATE		18	18	530	144.27		*	18		18	530	144.27
1417062894	KWOK	RONALD	EL CAJON	CA	Internal Medicine	S	ZOLPIDEM TARTRATE	ZOLPIDEM TARTRATE		12	12	360	133.22		*	12		12	360	133.22
1417069295	KOVEN	STEPHANIE	LOS ANGELES	CA	Internal Medicine	S	ZOLPIDEM TARTRATE	ZOLPIDEM TARTRATE		17	26	780	219.06		*	17		26	780	219.06
1417083791	MELTZER	JAMES	LOS ANGELES	CA	Internal Medicine	S	ZOLPIDEM TARTRATE	ZOLPIDEM TARTRATE		15	15	450	19.57		#		#
1417096363	QIU	BOSHENG	ALHAMBRA	CA	Internal Medicine	S	ZOLPIDEM TARTRATE	ZOLPIDEM TARTRATE	26	57	58	1699	332.02		#		#
1417100322	CORONEL	MARLEEN	FRESNO	CA	Internal Medicine	S	ZOLPIDEM TARTRATE	ZOLPIDEM TARTRATE		12	20	600	149.11		*	12		20	600	149.11
1417101809	SANNA	MAIJA	LOS ANGELES	CA	Internal Medicine	S	ZOLPIDEM TARTRATE	ZOLPIDEM TARTRATE		20	27	810	230.92		#		#
1417136128	HASSAN	ALSHAFIE	CHULA VISTA	CA	Internal Medicine	S	ZOLPIDEM TARTRATE	ZOLPIDEM TARTRATE		13	15	450	128.53		*		*
1417159948	CASSEDY	PAUL	LAGUNA HILLS	CA	Internal Medicine	S	ZOLPIDEM TARTRATE	ZOLPIDEM TARTRATE		14	16	480	181.41		*	14		16	480	181.41
1417164450	CREAMER	MAILY	NEWPORT BEACH	CA	Internal Medicine	S	ZOLPIDEM TARTRATE	ZOLPIDEM TARTRATE		25	37	1110	156.49		#		#
1417164518	ELIAS	RAMIZ	SAN DIEGO	CA	Internal Medicine	S	ZOLPIDEM TARTRATE	ZOLPIDEM TARTRATE	18	80	80	2297	509.98		*		*
1417170242	THOMPSON	NAILAH	OAKLAND	CA	Internal Medicine	S	ZOLPIDEM TARTRATE	ZOLPIDEM TARTRATE		12	12	235	86.73		*	12		12	235	86.73
1417194614	HILL	DEANNA	SAN DIEGO	CA	Internal Medicine	S	ZOLPIDEM TARTRATE	ZOLPIDEM TARTRATE		19	28.6	800	116.21		#		#
1417223702	LEE	CRYSTAL	OAKLAND	CA	Internal Medicine	S	ZOLPIDEM TARTRATE	ZOLPIDEM TARTRATE		17	17	465	139.86		#		#
1417224197	ALBRINK	SHERRY	BRENTWOOD	CA	Internal Medicine	S	ZOLPIDEM TARTRATE	ZOLPIDEM TARTRATE	16	24	38	1141	224.78		#		#
1417262163	PARVINCHIHA	AMIR	SYLMAR	CA	Internal Medicine	S	ZOLPIDEM TARTRATE	ZOLPIDEM TARTRATE	23	50	77.5	2025	570.45		#	39		61.5	1625	488.95
1417329640	JOHN	AGATHA	WATERFORD	CA	Internal Medicine	S	ZOLPIDEM TARTRATE	ZOLPIDEM TARTRATE		11	11	330	80.79		*		*
1417901661	OVALLE	WERNHER	NEWPORT BEACH	CA	Internal Medicine	S	ZOLPIDEM TARTRATE	ZOLPIDEM TARTRATE	19	94	96	2824	842.25	19		94		96	2824	842.25
1417910407	MARWAHA	JATINDER	SAN RAMON	CA	Internal Medicine	S	ZOLPIDEM TARTRATE	ZOLPIDEM TARTRATE	13	14	24	700	109.92		*		*
1417913328	STRUTZ	PETER	FALLBROOK	CA	Internal Medicine	S	ZOLPIDEM TARTRATE	ZOLPIDEM TARTRATE		63	64	1900	317.9		*	63		64	1900	317.9
1417914334	KAYS	BRADLEY	NEWPORT BEACH	CA	Internal Medicine	S	ZOLPIDEM TARTRATE	ZOLPIDEM TARTRATE	36	117	144	4250	1237.71	36		117		144	4250	1237.71
1417914375	BEUTLER	DEBORAH	PASADENA	CA	Internal Medicine	S	ZOLPIDEM TARTRATE	ZOLPIDEM TARTRATE	21	104	121	3513	664.4	21		104		121	3513	664.4
1417928383	HERNDON	ROY	ORANGE	CA	Internal Medicine	S	ZOLPIDEM TARTRATE	ZOLPIDEM TARTRATE		12	12	360	60.91		*	12		12	360	60.91
1417928631	JONES	DAVID	PALO ALTO	CA	Internal Medicine	S	ZOLPIDEM TARTRATE	ZOLPIDEM TARTRATE		18	24	720	121.16		*	18		24	720	121.16
1417933110	JAKOBSEN	LARS	AUBURN	CA	Internal Medicine	S	ZOLPIDEM TARTRATE	ZOLPIDEM TARTRATE		46	46	1080	417.76		*	31		31	705	290.01
1417934803	GIDDENS	JOHN	FREMONT	CA	Internal Medicine	S	ZOLPIDEM TARTRATE	ZOLPIDEM TARTRATE		12	31	930	267.14		*	12		31	930	267.14
1417944471	BUI	HONG	SAN JOSE	CA	Internal Medicine	S	ZOLPIDEM TARTRATE	ZOLPIDEM TARTRATE	25	32	32	465	104.31	25		32		32	465	104.31
1417951963	GIL	ALEJANDRO	LOS ANGELES	CA	Internal Medicine	S	ZOLPIDEM TARTRATE	ZOLPIDEM TARTRATE		35	35	1050	292.72		#		#
1417963661	WU	TAI	SAN GABRIEL	CA	Internal Medicine	S	ZOLPIDEM TARTRATE	ZOLPIDEM TARTRATE	110	183	183	4261	1263.5	98		171		171	4021	1199.66
1417970286	CHAN	FRANCIS	LOMA LINDA	CA	Internal Medicine	S	ZOLPIDEM TARTRATE	ZOLPIDEM TARTRATE		12	12	340	113.8	0		0		0	0	0
1417970583	ROACH	MICHAEL	LA MIRADA	CA	Internal Medicine	S	ZOLPIDEM TARTRATE	ZOLPIDEM TARTRATE	17	74	74	2220	588.82		#	59		59	1770	558.89
1417977992	RODRIGUES	MARK	ORANGE	CA	Internal Medicine	S	ZOLPIDEM TARTRATE	ZOLPIDEM TARTRATE	12	33	51	1515	297.54	12		33		51	1515	297.54
1417981267	BAZMI	ALALEH	BAKERSFIELD	CA	Internal Medicine	S	ZOLPIDEM TARTRATE	ZOLPIDEM TARTRATE		20	20	600	49.11		*	20		20	600	49.11
1417984600	GREENSPUN	RICHARD	SANTA MONICA	CA	Internal Medicine	S	ZOLPIDEM TARTRATE	ZOLPIDEM TARTRATE		13	13	390	84.6		*	13		13	390	84.6
1417988056	DEPERALTA	UMA	SAN GABRIEL	CA	Internal Medicine	S	ZOLPIDEM TARTRATE	ZOLPIDEM TARTRATE		12	12	360	97.52		*	12		12	360	97.52
1417992561	FALCON	EDGARDO	CAMARILLO	CA	Internal Medicine	S	ZOLPIDEM TARTRATE	ZOLPIDEM TARTRATE		14	14	380	68.58		*		*
1417994898	UPTON	D SCOTT	SAN DIEGO	CA	Internal Medicine	S	ZOLPIDEM TARTRATE	ZOLPIDEM TARTRATE		32	47	1410	407.36		#		#
1417995754	SANTINI	BRIAN	CAMARILLO	CA	Internal Medicine	S	ZOLPIDEM TARTRATE	ZOLPIDEM TARTRATE		33	39	1170	233.06		*	33		39	1170	233.06
1417998808	WARGO	EDWARD	HANFORD	CA	Internal Medicine	S	ZOLPIDEM TARTRATE	ZOLPIDEM TARTRATE		11	11	330	53.92		*	11		11	330	53.92
1427006824	SHEYBANI	ALI	SHERMAN OAKS	CA	Internal Medicine	S	ZOLPIDEM TARTRATE	ZOLPIDEM TARTRATE		14	14	420	120.63		*		*
1427015593	AHN	KYU	POMONA	CA	Internal Medicine	S	ZOLPIDEM TARTRATE	ZOLPIDEM TARTRATE	17	60	60	1749	532.05		#		#
1427018456	NGUYEN	J DUC	FONTANA	CA	Internal Medicine	S	ZOLPIDEM TARTRATE	ZOLPIDEM TARTRATE	25	124	124	3690	1243.74	13		61		61	1800	740.22
1427018530	GOLANTY	STANLEY	LONG BEACH	CA	Internal Medicine	S	ZOLPIDEM TARTRATE	ZOLPIDEM TARTRATE		34	36	1080	183.82		*	11		11	330	56.86
1427019231	TSAI	MON-TA	MISSION VIEJO	CA	Internal Medicine	S	ZOLPIDEM TARTRATE	ZOLPIDEM TARTRATE	16	30	68	2040	494.03	16		30		68	2040	494.03
1427021229	AQUINO	JOSEFINA	RANCHO CORDOVA	CA	Internal Medicine	S	ZOLPIDEM TARTRATE	ZOLPIDEM TARTRATE	16	50	50	1500	292.45		#	31		31	930	201.02
1427029040	LABAND	PAUL	NAPA	CA	Internal Medicine	S	ZOLPIDEM TARTRATE	ZOLPIDEM TARTRATE	29	96	102	2967	671.61		#		#
1427034446	BEGOVIC	VEDKA	LA JOLLA	CA	Internal Medicine	S	ZOLPIDEM TARTRATE	ZOLPIDEM TARTRATE	17	27	52	1560	402.23		#		#
1427046986	BOOZER	JAMES	MODESTO	CA	Internal Medicine	S	ZOLPIDEM TARTRATE	ZOLPIDEM TARTRATE	52	173	199	5944	1521.1		#	155		175	5224	1366.38
1427048032	GREEN	BILLIE	SAN DIEGO	CA	Internal Medicine	S	ZOLPIDEM TARTRATE	ZOLPIDEM TARTRATE		30	31	920	239.37		#		#
1427050533	MOGUL	SAMUEL	MISSION HILLS	CA	Internal Medicine	S	ZOLPIDEM TARTRATE	ZOLPIDEM TARTRATE	17	73	87	2580	440.71		#	53		67	1980	287.86
1427053693	GRIGORIAN	BIANCA	PASADENA	CA	Internal Medicine	S	ZOLPIDEM TARTRATE	ZOLPIDEM TARTRATE		29	29	860	198.55		*	29		29	860	198.55
1427055706	LO	FERNANDINA	PLEASANTON	CA	Internal Medicine	S	ZOLPIDEM TARTRATE	ZOLPIDEM TARTRATE		41	41	1230	384.27		*	41		41	1230	384.27
1427056209	WU	YI-PO	STOCKTON	CA	Internal Medicine	S	ZOLPIDEM TARTRATE	ZOLPIDEM TARTRATE		28	28	840	179.33		*	28		28	840	179.33
1427065978	ZIEMBA	SUSAN	SANTA MARIA	CA	Internal Medicine	S	ZOLPIDEM TARTRATE	ZOLPIDEM TARTRATE		31	31	480	258.2		*	31		31	480	258.2
1427073576	ALONSO	LAZARO	VAN NUYS	CA	Internal Medicine	S	ZOLPIDEM TARTRATE	ZOLPIDEM TARTRATE		17	19	570	119.69		#		#
1427079169	PATEL	JAYESH	FAIRFIELD	CA	Internal Medicine	S	ZOLPIDEM TARTRATE	ZOLPIDEM TARTRATE		63	63	1860	432.89		#		#
1427079250	KING	WILLIAM	LOS ANGELES	CA	Internal Medicine	S	ZOLPIDEM TARTRATE	ZOLPIDEM TARTRATE	11	43	62	1794	448.89		*	16		27	746	195.15
1427083450	MELLMAN	MICHAEL	EL SEGUNDO	CA	Internal Medicine	S	ZOLPIDEM TARTRATE	ZOLPIDEM TARTRATE	16	46	59.3	1780	431.41		#		#
1427088236	KORSUNSKY	ALEXANDER	SAN JOSE	CA	Internal Medicine	S	ZOLPIDEM TARTRATE	ZOLPIDEM TARTRATE	44	200	202	6060	1193.32	44		200		202	6060	1193.32
1427090422	RODGERS	TIMOTHY	SANTA BARBARA	CA	Internal Medicine	S	ZOLPIDEM TARTRATE	ZOLPIDEM TARTRATE	31	126	144.5	4317	1286.53		#	113		131.5	3927	1126.87
1427098086	BLACK	KAREN	TORRRANCE	CA	Internal Medicine	S	ZOLPIDEM TARTRATE	ZOLPIDEM TARTRATE		16	16	310	90.21		*	16		16	310	90.21
1427103035	KAWACHI	MILDRED	BERKELEY	CA	Internal Medicine	S	ZOLPIDEM TARTRATE	ZOLPIDEM TARTRATE	55	184	278	8320	2390.29		#		#
1427106384	SACCONE	GREG	LOS ANGELES	CA	Internal Medicine	S	ZOLPIDEM TARTRATE	ZOLPIDEM TARTRATE	11	42	42	1225	445.61		#		#
1427108125	TOMA	MAHA	LAFAYETTE	CA	Internal Medicine	S	ZOLPIDEM TARTRATE	ZOLPIDEM TARTRATE	20	42	50	1455	434.68		#		#
1427119536	PRASAD	RAJENDRA	LOS ANGELES	CA	Internal Medicine	S	ZOLPIDEM TARTRATE	ZOLPIDEM TARTRATE	28	113	113	2403	877.77		#	95		95	1987	756.77
1427120252	SHIRLEY	DOAN-TRANG	SAN JOSE	CA	Internal Medicine	S	ZOLPIDEM TARTRATE	ZOLPIDEM TARTRATE		39	39	1082	410.18		#		#
1427122928	HASSLER	SHAWN	SAN FRANCISCO	CA	Internal Medicine	S	ZOLPIDEM TARTRATE	ZOLPIDEM TARTRATE	20	88	100	2950	649.76		#	34		46	1334	275.46
1427130723	LIM	ERIC	SAN FRANCISCO	CA	Internal Medicine	S	ZOLPIDEM TARTRATE	ZOLPIDEM TARTRATE	20	64	74	2200	794.22		#	36		42.8	1265	283.34
1427136258	RARAS	VELARDE	STOCKTON	CA	Internal Medicine	S	ZOLPIDEM TARTRATE	ZOLPIDEM TARTRATE		20	20	600	243.48		*	20		20	600	243.48
1427136506	COOKE	SHERILYNN	MARTINEZ	CA	Internal Medicine	S	ZOLPIDEM TARTRATE	ZOLPIDEM TARTRATE		25	25	732	282.55		*	14		14	404	139.5
1427153105	SEAMAN	ELIZABETH	GREENBRAE	CA	Internal Medicine	S	ZOLPIDEM TARTRATE	ZOLPIDEM TARTRATE		12	14	405	156.65		*	12		14	405	156.65
1427157163	COOPERSMITH	PETER	SAN FRANCISCO	CA	Internal Medicine	S	ZOLPIDEM TARTRATE	ZOLPIDEM TARTRATE	20	58	67	1910	707.98		#		#
1427163393	ABIEZZI	SALWAN	PALO ALTO	CA	Internal Medicine	S	ZOLPIDEM TARTRATE	ZOLPIDEM TARTRATE	14	27	32	930	177.39	14		27		32	930	177.39
1427168301	WOODALL	GARY	SAN DIEGO	CA	Internal Medicine	S	ZOLPIDEM TARTRATE	ZOLPIDEM TARTRATE	15	82	98	2940	658.68		*	41		49	1470	254.61
1427208669	SHAH	MONA	WEST HOLLYWOOD	CA	Internal Medicine	S	ZOLPIDEM TARTRATE	ZOLPIDEM TARTRATE		12	12	356	105.58		*	12		12	356	105.58
1427248954	RAHMAN	FAREEN	LODI	CA	Internal Medicine	S	ZOLPIDEM TARTRATE	ZOLPIDEM TARTRATE	12	57	57	1710	497.74		*	42		42	1260	287.65
1427287580	JAWAD	SAWSAN	VALENCIA	CA	Internal Medicine	S	ZOLPIDEM TARTRATE	ZOLPIDEM TARTRATE		20	24	710	157.16		#		#
1427293836	JEFFERY	JASON	SONORA	CA	Internal Medicine	S	ZOLPIDEM TARTRATE	ZOLPIDEM TARTRATE	27	89	121	3570	617.86		#		#
1427314178	PATEL	ARPNA	LOS ANGELES	CA	Internal Medicine	S	ZOLPIDEM TARTRATE	ZOLPIDEM TARTRATE	14	28	35	986	172.87		#		#
1427324672	MOCK	DARCY	LA MESA	CA	Internal Medicine	S	ZOLPIDEM TARTRATE	ZOLPIDEM TARTRATE		12	12	326	112.6		*		*
1427332030	LOVE	NANCY	HUNTINGTON BEACH	CA	Internal Medicine	S	ZOLPIDEM TARTRATE	ZOLPIDEM TARTRATE	30	118	145	4343	932.7		#		#
1427344951	PARK	MARGARET	LOS ANGELES	CA	Internal Medicine	S	ZOLPIDEM TARTRATE	ZOLPIDEM TARTRATE		21	21	595	171.24		*	21		21	595	171.24
1427362441	HOLDERNESS	BRYCE	SANTA BARBARA	CA	Internal Medicine	S	ZOLPIDEM TARTRATE	ZOLPIDEM TARTRATE	18	74	95.8	2844	576.32		#	61		82.8	2454	493.32
1427383108	KIM	YUNIE	SAN FRANCISCO	CA	Internal Medicine	S	ZOLPIDEM TARTRATE	ZOLPIDEM TARTRATE		21	21	525	189.77		*	21		21	525	189.77
1427384338	KELLER	DEBRA	SAN FRANCISCO	CA	Internal Medicine	S	ZOLPIDEM TARTRATE	ZOLPIDEM TARTRATE		26	26	679	136.44		*		*
1437111275	TESSLER	LEAH	SAN FRANCISCO	CA	Internal Medicine	S	ZOLPIDEM TARTRATE	ZOLPIDEM TARTRATE	14	15	17	358	87.61	14		15		17	358	87.61
1437114006	GARAY	SUSAN	MENLO PARK	CA	Internal Medicine	S	ZOLPIDEM TARTRATE	ZOLPIDEM TARTRATE	12	40	40	1080	291.19	12		40		40	1080	291.19
1437117322	NAHL	GURSHARAN	STOCKTON	CA	Internal Medicine	S	ZOLPIDEM TARTRATE	ZOLPIDEM TARTRATE	11	67	88	2610	557.45		*	43		62	1860	357.53
1437125770	PATEL	TEJAS	BURBANK	CA	Internal Medicine	S	ZOLPIDEM TARTRATE	ZOLPIDEM TARTRATE	32	110	176	4761	1254.69		#	92		150	4013	1083.81
1437128840	BUTTELMAN	CHRISTOPHER	NORTHRIDGE	CA	Internal Medicine	S	ZOLPIDEM TARTRATE	ZOLPIDEM TARTRATE	27	159	167	4413	1111.63		#	83		91	2549	511.81
1437133394	HOFFMAN	DANIEL	BEVERLY HILLS	CA	Internal Medicine	S	ZOLPIDEM TARTRATE	ZOLPIDEM TARTRATE	15	51	59	1754	452.19		#		#
1437135670	MOSSON	JAMES	SONORA	CA	Internal Medicine	S	ZOLPIDEM TARTRATE	ZOLPIDEM TARTRATE	19	106	107	3200	671.24	19		106		107	3200	671.24
1437136660	PRATT	DONALD	MISSION VIEJO	CA	Internal Medicine	S	ZOLPIDEM TARTRATE	ZOLPIDEM TARTRATE	51	163	218.9	6460	1376.56	51		163		218.9	6460	1376.56
1437148707	HUANG	RONG	ALBANY	CA	Internal Medicine	S	ZOLPIDEM TARTRATE	ZOLPIDEM TARTRATE	18	46	113	3390	746.67	18		46		113	3390	746.67
1437156262	BREYTENBACH	HENDRIK	TEMPLETON	CA	Internal Medicine	S	ZOLPIDEM TARTRATE	ZOLPIDEM TARTRATE		19	29	870	181.56		*	19		29	870	181.56
1437156650	MUDGE	DAWN	MONTEREY	CA	Internal Medicine	S	ZOLPIDEM TARTRATE	ZOLPIDEM TARTRATE	13	58	67	2010	463.17		*	39		47	1410	336.94
1437165602	CLARIZIO	DINO	ARCADIA	CA	Internal Medicine	S	ZOLPIDEM TARTRATE	ZOLPIDEM TARTRATE	32	93	93	2704	891.18		#	77		77	2224	852.24
1437167715	KO	GEMMA	PICO RIVERA	CA	Internal Medicine	S	ZOLPIDEM TARTRATE	ZOLPIDEM TARTRATE	19	61	65	1715	471.21		#	42		46	1185	381.51
1437170008	PENA	JOSE	CHULA VISTA	CA	Internal Medicine	S	ZOLPIDEM TARTRATE	ZOLPIDEM TARTRATE		45	45	1350	172.29		*	33		33	990	124.2
1437179694	TRAN	BICH-THUY	LOS ANGELES	CA	Internal Medicine	S	ZOLPIDEM TARTRATE	ZOLPIDEM TARTRATE	11	45	53	1545	262.8	11		45		53	1545	262.8
1437187176	FISCHMANN	GEORGE	TARZANA	CA	Internal Medicine	S	ZOLPIDEM TARTRATE	ZOLPIDEM TARTRATE	11	41	70	2100	356.33	11		41		70	2100	356.33
1437189966	HO	GUSTIN	SAN FRANCISCO	CA	Internal Medicine	S	ZOLPIDEM TARTRATE	ZOLPIDEM TARTRATE	52	168	168	5010	970.25	52		168		168	5010	970.25
1437198462	UNGER	BARRY	LOS ANGELES	CA	Internal Medicine	S	ZOLPIDEM TARTRATE	ZOLPIDEM TARTRATE	12	74	82	2444	884	12		74		82	2444	884
1437199304	BAO	WEI	CITY OF INDUSTRY	CA	Internal Medicine	S	ZOLPIDEM TARTRATE	ZOLPIDEM TARTRATE	32	122	122	3660	841.21	32		122		122	3660	841.21
1437199841	BARKER	REBECCA	SCOTTS VALLEY	CA	Internal Medicine	S	ZOLPIDEM TARTRATE	ZOLPIDEM TARTRATE	30	104	106	3055	789.62	30		104		106	3055	789.62
1437205879	DANSON	RICHARD	SANTA BARBARA	CA	Internal Medicine	S	ZOLPIDEM TARTRATE	ZOLPIDEM TARTRATE	13	49	52	1535	530.52		#		#
1437207073	AZAD	SUSAN	BEVERLY HILLS	CA	Internal Medicine	S	ZOLPIDEM TARTRATE	ZOLPIDEM TARTRATE		16	18	492	144.79		#		#
1437207248	MURPHY	GLENN	SAN DIEGO	CA	Internal Medicine	S	ZOLPIDEM TARTRATE	ZOLPIDEM TARTRATE		27	27	810	308.02		*	27		27	810	308.02
1437216090	ARZUMANOVA	KARINA	SAN FRANCISCO	CA	Internal Medicine	S	ZOLPIDEM TARTRATE	ZOLPIDEM TARTRATE	28	120	122	3660	860.74		#		#
1437221249	SUMANT	JENNIFER	SANTA CLARA	CA	Internal Medicine	S	ZOLPIDEM TARTRATE	ZOLPIDEM TARTRATE		20	20	490	168.92		*	20		20	490	168.92
1437225059	OSCHERWITZ	MARK	SAN FRANCISCO	CA	Internal Medicine	S	ZOLPIDEM TARTRATE	ZOLPIDEM TARTRATE	11	35	35	1050	288.81	11		35		35	1050	288.81
1437225174	PATEL	SUMAN	VAN NUYS	CA	Internal Medicine	S	ZOLPIDEM TARTRATE	ZOLPIDEM TARTRATE	43	162	181.3	5208	1155.39	22		76		85	2421	615.99
1437230190	SALWAN	ARVIND	HESPERIA	CA	Internal Medicine	S	ZOLPIDEM TARTRATE	ZOLPIDEM TARTRATE	20	56	64	1920	483.26		#	38		46	1380	319.7
1437230877	PAMMI	NEESHA	WALNUT CREEK	CA	Internal Medicine	S	ZOLPIDEM TARTRATE	ZOLPIDEM TARTRATE		34	34	990	142.69		*	34		34	990	142.69
1437236379	ZAMVAR	UMA	SANTA CLARA	CA	Internal Medicine	S	ZOLPIDEM TARTRATE	ZOLPIDEM TARTRATE		20	20	600	184.4		*	20		20	600	184.4
1437248846	LEKAWA	DEEPIKA	TUSTIN	CA	Internal Medicine	S	ZOLPIDEM TARTRATE	ZOLPIDEM TARTRATE	13	40	46	1380	252.25		#		#
1437256906	SIM	WILLIAM	DOWNEY	CA	Internal Medicine	S	ZOLPIDEM TARTRATE	ZOLPIDEM TARTRATE	27	75	137	4095	799.96		#		#
1437258027	TSE	DANIEL	SAN JOSE	CA	Internal Medicine	S	ZOLPIDEM TARTRATE	ZOLPIDEM TARTRATE		50	50	1420	619.07		*	38		38	1060	552.07
1437261781	OKAMURA	NEIL	DANVILLE	CA	Internal Medicine	S	ZOLPIDEM TARTRATE	ZOLPIDEM TARTRATE	11	41	52	1560	348.38	11		41		52	1560	348.38
1437262474	ESPOSO	ORIENTE	BAKERSFIELD	CA	Internal Medicine	S	ZOLPIDEM TARTRATE	ZOLPIDEM TARTRATE	31	162	163	4876	873.12	11		45		45	1351	276.43
1437263571	ANDAL	GALICANO	PITTSBURG	CA	Internal Medicine	S	ZOLPIDEM TARTRATE	ZOLPIDEM TARTRATE		12	12	360	146.45		*	12		12	360	146.45
1437263845	ADATTO	ISAAC	ENCINO	CA	Internal Medicine	S	ZOLPIDEM TARTRATE	ZOLPIDEM TARTRATE	33	109	139	4100	795.54	33		109		139	4100	795.54
1437265360	VERDUCCI	DENNIS	SONOMA	CA	Internal Medicine	S	ZOLPIDEM TARTRATE	ZOLPIDEM TARTRATE	15	60	60	1695	642.48	15		60		60	1695	642.48
1437277092	ABALOS-GALITO	MARIETTA	SAN JOSE	CA	Internal Medicine	S	ZOLPIDEM TARTRATE	ZOLPIDEM TARTRATE		29	29.3	836	196.91		*	17		17.1	471	109.35
1437288123	SUMINA	NATALYA	LOS ANGELES	CA	Internal Medicine	S	ZOLPIDEM TARTRATE	ZOLPIDEM TARTRATE		11	11	330	25.87		*	11		11	330	25.87
1437292612	ODAMA	TOMIO	LODI	CA	Internal Medicine	S	ZOLPIDEM TARTRATE	ZOLPIDEM TARTRATE	11	31	63	1890	683.27	11		31		63	1890	683.27
1437302692	SALIB	BOULES	TARZANA	CA	Internal Medicine	S	ZOLPIDEM TARTRATE	ZOLPIDEM TARTRATE		17	17	510	446.71		*	17		17	510	446.71
1437321932	DAO	MICHAEL	GARDEN GROVE	CA	Internal Medicine	S	ZOLPIDEM TARTRATE	ZOLPIDEM TARTRATE	90	307	321	9630	2563.06		#		#
1437340015	TUMUSOK	MARIE	DAVIS	CA	Internal Medicine	S	ZOLPIDEM TARTRATE	ZOLPIDEM TARTRATE	30	113	134.5	4025	936.55		#		#
1437343670	BARTFELD	NOAH	LOS ANGELES	CA	Internal Medicine	S	ZOLPIDEM TARTRATE	ZOLPIDEM TARTRATE	13	73	73	2080	779.98		#	61		61	1720	618.7
1437353034	ASUNCION	LLOYD	ANTIOCH	CA	Internal Medicine	S	ZOLPIDEM TARTRATE	ZOLPIDEM TARTRATE		21	21	545	181.67		#		#
1437357852	FRANCO	JUAN CARLOS	ESCONDIDO	CA	Internal Medicine	S	ZOLPIDEM TARTRATE	ZOLPIDEM TARTRATE		27	33	975	169.68		*	27		33	975	169.68
1437366804	HOROWITZ	RICHARD	LOS ANGELES	CA	Internal Medicine	S	ZOLPIDEM TARTRATE	ZOLPIDEM TARTRATE		37	37	1110	574.25		*	37		37	1110	574.25
1437368511	SALEM	NAHLA	HUNTINGTON BEACH	CA	Internal Medicine	S	ZOLPIDEM TARTRATE	ZOLPIDEM TARTRATE		17	17	510	167.32		*		*
1437369303	DO	THONG	HANFORD	CA	Internal Medicine	S	ZOLPIDEM TARTRATE	ZOLPIDEM TARTRATE	11	22	24	610	185.04		*		*
1437576576	CHIN	JOCELYN	STANFORD	CA	Internal Medicine	S	ZOLPIDEM TARTRATE	ZOLPIDEM TARTRATE	15	16	20	600	150.5		#		#
1437592862	TAN	HUNG-ENN	SANTA CLARA	CA	Internal Medicine	S	ZOLPIDEM TARTRATE	ZOLPIDEM TARTRATE		12	12	250	95.13		*	12		12	250	95.13
1447200480	RANADIVE	RAJINA	PETALUMA	CA	Internal Medicine	S	ZOLPIDEM TARTRATE	ZOLPIDEM TARTRATE	11	25	35	1020	236.61	11		25		35	1020	236.61
1447228796	CURNOCK	AMANDA	LA QUINTA	CA	Internal Medicine	S	ZOLPIDEM TARTRATE	ZOLPIDEM TARTRATE	28	57	106.5	3169	863.75	28		57		106.5	3169	863.75
1447233622	RAVAGO	FRANCISCO	FREEDOM	CA	Internal Medicine	S	ZOLPIDEM TARTRATE	ZOLPIDEM TARTRATE	19	61	68	2000	902.53		#		#
1447239744	GHAVAMI	MOBIN	LODI	CA	Internal Medicine	S	ZOLPIDEM TARTRATE	ZOLPIDEM TARTRATE	25	112	121	3630	636.2		#	59		67	2010	323.36
1447244157	FREUND	MICHAEL	LAKEWOOD	CA	Internal Medicine	S	ZOLPIDEM TARTRATE	ZOLPIDEM TARTRATE		46	46	1380	405.96		#		#
1447246434	BATTY	WILLIAM	FULLERTON	CA	Internal Medicine	S	ZOLPIDEM TARTRATE	ZOLPIDEM TARTRATE		22	22	571	200		*	22		22	571	200
1447246699	NARALA	MADHAVA	FRESNO	CA	Internal Medicine	S	ZOLPIDEM TARTRATE	ZOLPIDEM TARTRATE	13	30	32	940	207.31		#		#
1447246806	ROBINSON	OWEN	GARDENA	CA	Internal Medicine	S	ZOLPIDEM TARTRATE	ZOLPIDEM TARTRATE	25	98	134	3940	914.19		#	73		109	3190	720.7
1447251640	EHRET	SUSANNAH	LOS ANGELES	CA	Internal Medicine	S	ZOLPIDEM TARTRATE	ZOLPIDEM TARTRATE		19	19	535	188.54		*	19		19	535	188.54
1447252572	VANDERHOEK	CORNELIS	RIDGECREST	CA	Internal Medicine	S	ZOLPIDEM TARTRATE	ZOLPIDEM TARTRATE		13	13	230	43.77		*	13		13	230	43.77
1447254792	CABRERA	JUAN	IRVINE	CA	Internal Medicine	S	ZOLPIDEM TARTRATE	ZOLPIDEM TARTRATE		12	22	660	138.78		*		*
1447257100	GILLI	WILLIAM	BAKERSFIELD	CA	Internal Medicine	S	ZOLPIDEM TARTRATE	ZOLPIDEM TARTRATE	13	39	54	1590	236.04		#		#
1447260328	SIVASUBRAMANIAN	ANITA	FRESNO	CA	Internal Medicine	S	ZOLPIDEM TARTRATE	ZOLPIDEM TARTRATE		28	37.2	1101	295.56		*	15		21.5	646	190.54
1447262126	ANDREWS	JOHN	BEVERLY HILLS	CA	Internal Medicine	S	ZOLPIDEM TARTRATE	ZOLPIDEM TARTRATE		32	32	895	272.01		*	32		32	895	272.01
1447263926	ARMATO	JOHN	REDONDO BEACH	CA	Internal Medicine	S	ZOLPIDEM TARTRATE	ZOLPIDEM TARTRATE	17	59	60	1710	442.14	17		59		60	1710	442.14
1447271036	LEE	YOUNG-JIK	LOS ANGELES	CA	Internal Medicine	S	ZOLPIDEM TARTRATE	ZOLPIDEM TARTRATE	84	241	242	7242	1961.35		#	228		229	6870	1878.6
1447283924	NAIDU	JAGANATH	GRANADA HILLS	CA	Internal Medicine	S	ZOLPIDEM TARTRATE	ZOLPIDEM TARTRATE	11	70	78	2340	646.46		*	58		66	1980	572.06
1447284526	NGUYEN	HUNG	DOWNEY	CA	Internal Medicine	S	ZOLPIDEM TARTRATE	ZOLPIDEM TARTRATE	12	51	51	1405	376.8		#	39		39	1045	297.46
1447285341	CHARETTE	SUSAN	LOS ANGELES	CA	Internal Medicine	S	ZOLPIDEM TARTRATE	ZOLPIDEM TARTRATE		43	55	1650	437.11		*	43		55	1650	437.11
1447285507	MATTIMORE	THOMAS	LOS ANGELES	CA	Internal Medicine	S	ZOLPIDEM TARTRATE	ZOLPIDEM TARTRATE	17	50	74	2220	505.13		#	37		59	1770	409.75
1447294715	JAVAHERIAN	JASMIN	ENCINO	CA	Internal Medicine	S	ZOLPIDEM TARTRATE	ZOLPIDEM TARTRATE	28	116	130	3900	741.32		#	66		78	2340	410.92
1447310248	YANK	VERONICA	PALO ALTO	CA	Internal Medicine	S	ZOLPIDEM TARTRATE	ZOLPIDEM TARTRATE		23	23	690	202.16		*	23		23	690	202.16
1447338231	NGUYEN	QUYNH	ALAMEDA	CA	Internal Medicine	S	ZOLPIDEM TARTRATE	ZOLPIDEM TARTRATE		12	12	298	97.14		*	12		12	298	97.14
1447338553	MINN	TERRY	ANTIOCH	CA	Internal Medicine	S	ZOLPIDEM TARTRATE	ZOLPIDEM TARTRATE		13	13	370	117.04		*	13		13	370	117.04
1447348628	BECKER	STEVEN	LOS ALAMITOS	CA	Internal Medicine	S	ZOLPIDEM TARTRATE	ZOLPIDEM TARTRATE		33	33	974	276.05		#		#
1447354733	MOJADADDI	SOHAILA	MADERA	CA	Internal Medicine	S	ZOLPIDEM TARTRATE	ZOLPIDEM TARTRATE	11	39	40	1190	178.55		#		#
1447357249	TYLER	DOUGLAS	SANTA MONICA	CA	Internal Medicine	S	ZOLPIDEM TARTRATE	ZOLPIDEM TARTRATE	11	23	24	629	136.6	11		23		24	629	136.6
1447358692	KAR	ARADHANA	CUPERTINO	CA	Internal Medicine	S	ZOLPIDEM TARTRATE	ZOLPIDEM TARTRATE		20	26	780	161.85		*	20		26	780	161.85
1447366018	SOGHOMONIAN	ARA	FRESNO	CA	Internal Medicine	S	ZOLPIDEM TARTRATE	ZOLPIDEM TARTRATE	28	95	95	2298	697.28		#	79		79	1894	543.3
1447367966	CHUNG	HANKYU	SAN JOSE	CA	Internal Medicine	S	ZOLPIDEM TARTRATE	ZOLPIDEM TARTRATE	15	38	38	1100	399.09		#	26		26	740	204.65
1447381439	MORCOS	NERMINE	LAGUNA HILLS	CA	Internal Medicine	S	ZOLPIDEM TARTRATE	ZOLPIDEM TARTRATE	14	71	87	2610	662.33		#		#
1447383559	SHAFA	PARVIN	IRVINE	CA	Internal Medicine	S	ZOLPIDEM TARTRATE	ZOLPIDEM TARTRATE		12	12	360	77.74		*	12		12	360	77.74
1447410386	MARCIANO	DANIEL	LOS ANGELES	CA	Internal Medicine	S	ZOLPIDEM TARTRATE	ZOLPIDEM TARTRATE	16	43	43	1019	326.38		*	15		15	402	166.43
1447414396	LEE	RICHARD	PALOS VERDES ESTATES	CA	Internal Medicine	S	ZOLPIDEM TARTRATE	ZOLPIDEM TARTRATE		13	13	310	115.61		*	13		13	310	115.61
1447564513	VO	HONG	BANNING	CA	Internal Medicine	S	ZOLPIDEM TARTRATE	ZOLPIDEM TARTRATE	16	83	85	2550	505.81		#	52		54	1620	309.96
1457302499	KIM	WILLIAM	TORRANCE	CA	Internal Medicine	S	ZOLPIDEM TARTRATE	ZOLPIDEM TARTRATE	38	152	214	6304	2275.01		#	141		195	5754	1964.33
1457302812	SALHOTRA	PREM	YUCCA VALLEY	CA	Internal Medicine	S	ZOLPIDEM TARTRATE	ZOLPIDEM TARTRATE		18	18	480	118.95		*		*
1457305435	MARKARIAN	ANI	LOS ANGELES	CA	Internal Medicine	S	ZOLPIDEM TARTRATE	ZOLPIDEM TARTRATE		25	25	735	235.53		#		#
1457320673	PORCIUNCULA	GENEROSO	HAYWARD	CA	Internal Medicine	S	ZOLPIDEM TARTRATE	ZOLPIDEM TARTRATE		31	32	930	230.7		*	11		12	360	97.88
1457329179	NGUYEN	HOANG	FOUNTAIN VALLEY	CA	Internal Medicine	S	ZOLPIDEM TARTRATE	ZOLPIDEM TARTRATE	99	175	178	5330	1221.09		#		#
1457334062	SANDHU	HARKESH	FAIR OAKS	CA	Internal Medicine	S	ZOLPIDEM TARTRATE	ZOLPIDEM TARTRATE		23	23	345	235.02		*	23		23	345	235.02
1457346843	SMITH	JOHN	LOS GATOS	CA	Internal Medicine	S	ZOLPIDEM TARTRATE	ZOLPIDEM TARTRATE		17	28.4	809	282.38		#		#
1457349086	GECHT	ELAINE	SAN FRANCISCO	CA	Internal Medicine	S	ZOLPIDEM TARTRATE	ZOLPIDEM TARTRATE		31	31	429	229.92		*	31		31	429	229.92
1457352189	KELLEY	JUDITH	SANTA CRUZ	CA	Internal Medicine	S	ZOLPIDEM TARTRATE	ZOLPIDEM TARTRATE		27	27	331	105.04		*	27		27	331	105.04
1457355794	LAWS	AMI	PALO ALTO	CA	Internal Medicine	S	ZOLPIDEM TARTRATE	ZOLPIDEM TARTRATE		20	24	720	107.91		*	20		24	720	107.91
1457363004	CRUZ	ALICE	BEVERLY HILLS	CA	Internal Medicine	S	ZOLPIDEM TARTRATE	ZOLPIDEM TARTRATE		23	35	1050	161.93		*	23		35	1050	161.93
1457364937	PANG	CHUNG	MONTEREY PARK	CA	Internal Medicine	S	ZOLPIDEM TARTRATE	ZOLPIDEM TARTRATE	16	48	49	1470	527.35	16		48		49	1470	527.35
1457368953	CHIN	LAWRENCE	MOUNTAIN VIEW	CA	Internal Medicine	S	ZOLPIDEM TARTRATE	ZOLPIDEM TARTRATE	30	101	130	3870	992.26		#	69		88	2610	769.95
1457370736	GROSSMAN	MARK	LOS ANGELES	CA	Internal Medicine	S	ZOLPIDEM TARTRATE	ZOLPIDEM TARTRATE		41	47	1410	451.49		*	41		47	1410	451.49
1457371585	WONG	MITCHELL	LOS ANGELES	CA	Internal Medicine	S	ZOLPIDEM TARTRATE	ZOLPIDEM TARTRATE		20	20	600	179.09		#		#
1457387003	SAFAIE-FARD	EHSAN	FULLERTON	CA	Internal Medicine	S	ZOLPIDEM TARTRATE	ZOLPIDEM TARTRATE		12	12	360	15.86		*	12		12	360	15.86
1457398406	LAI	JOHN	DALY CITY	CA	Internal Medicine	S	ZOLPIDEM TARTRATE	ZOLPIDEM TARTRATE	20	48	59	1760	1118.34	20		48		59	1760	1118.34
1457400889	MANOUKIAN	JERRY	MOUNTAIN VIEW	CA	Internal Medicine	S	ZOLPIDEM TARTRATE	ZOLPIDEM TARTRATE	15	39	47.7	1420	799.69		#		#
1457401317	HOFFMAN	SUSAN	PALO ALTO	CA	Internal Medicine	S	ZOLPIDEM TARTRATE	ZOLPIDEM TARTRATE	23	75	105	3127	2158.87	23		75		105	3127	2158.87
1457410078	WANG	JOHN	LOS ANGELES	CA	Internal Medicine	S	ZOLPIDEM TARTRATE	ZOLPIDEM TARTRATE		34	34	936	287.96		#		#
1457412942	WAXLER	ROBERT	LOS ANGELES	CA	Internal Medicine	S	ZOLPIDEM TARTRATE	ZOLPIDEM TARTRATE		16	20	590	111.66		*	16		20	590	111.66
1457415143	LEMON	FRANKLIN	SAN RAMON	CA	Internal Medicine	S	ZOLPIDEM TARTRATE	ZOLPIDEM TARTRATE	26	95	111	3330	899.42	26		95		111	3330	899.42
1457423105	CHASE	MICHAEL	LARKSPUR	CA	Internal Medicine	S	ZOLPIDEM TARTRATE	ZOLPIDEM TARTRATE	29	71	93	2701	5150.3	29		71		93	2701	5150.3
1457427197	BHARDWAJ	ASHWANI	VAN NUYS	CA	Internal Medicine	S	ZOLPIDEM TARTRATE	ZOLPIDEM TARTRATE	31	109	113.2	3059	783.47		#	71		75.2	2160	536.8
1457436081	CHEN	CHUNG-YING	SUNNYVALE	CA	Internal Medicine	S	ZOLPIDEM TARTRATE	ZOLPIDEM TARTRATE		12	26	780	134.28		*	12		26	780	134.28
1457439937	MCDANIEL	ROXANNE	WALNUT CREEK	CA	Internal Medicine	S	ZOLPIDEM TARTRATE	ZOLPIDEM TARTRATE		18	18	490	169.47		*	18		18	490	169.47
1457439952	TSOU	EVONNE	WALNUT CREEK	CA	Internal Medicine	S	ZOLPIDEM TARTRATE	ZOLPIDEM TARTRATE	16	43	43	1245	390.13		#		#
1457440638	WILSON	SANDRA	SOLVANG	CA	Internal Medicine	S	ZOLPIDEM TARTRATE	ZOLPIDEM TARTRATE		12	20	522	147.83		#		#
1457461501	GOODHEART	THOMAS	HUNTINGTON BEACH	CA	Internal Medicine	S	ZOLPIDEM TARTRATE	ZOLPIDEM TARTRATE		12	30.5	915	273.57		*	12		30.5	915	273.57
1457482432	PARK	JOSEPH	LOS ANGELES	CA	Internal Medicine	S	ZOLPIDEM TARTRATE	ZOLPIDEM TARTRATE	38	66	69	2070	497.57		#		#
1457490294	MARWAHA	RISHU	POMONA	CA	Internal Medicine	S	ZOLPIDEM TARTRATE	ZOLPIDEM TARTRATE		36	41	1230	243.69		*	36		41	1230	243.69
1457509259	ZAKARIAEI	ROBIN	ENCINO	CA	Internal Medicine	S	ZOLPIDEM TARTRATE	ZOLPIDEM TARTRATE		35	37	1050	368.44		*	35		37	1050	368.44
1457529174	WONG	CHRISTOPHER	SAN FRANCISCO	CA	Internal Medicine	S	ZOLPIDEM TARTRATE	ZOLPIDEM TARTRATE	36	137	193	5770	1397.18		#		#
1457536088	JAIN	RASHMI	WALNUT CREEK	CA	Internal Medicine	S	ZOLPIDEM TARTRATE	ZOLPIDEM TARTRATE		16	16	360	141.19		#		#
1457537649	DHIR	SUNIL	SACRAMENTO	CA	Internal Medicine	S	ZOLPIDEM TARTRATE	ZOLPIDEM TARTRATE	17	42	50	1363	271.92		#	31		39	1068	166.03
1457540031	BAGHERI	KOUROSH	SAN LUIS OBISPO	CA	Internal Medicine	S	ZOLPIDEM TARTRATE	ZOLPIDEM TARTRATE	11	28	48	1425	268.65		#		#
1457540551	TORTORICE	FRANK	BURLINGAME	CA	Internal Medicine	S	ZOLPIDEM TARTRATE	ZOLPIDEM TARTRATE		24	28	834	503.13		*	24		28	834	503.13
1457581597	CHOPRA	HARNEET	BERKELEY	CA	Internal Medicine	S	ZOLPIDEM TARTRATE	ZOLPIDEM TARTRATE		32	32	833	226.92		*	14		14	361	131.14
1457594194	SHAH	MANAV	BALDWIN PARK	CA	Internal Medicine	S	ZOLPIDEM TARTRATE	ZOLPIDEM TARTRATE		27	27	809	324.76		#		#
1457599185	ALNAHHAL	RAMY	DELANO	CA	Internal Medicine	S	ZOLPIDEM TARTRATE	ZOLPIDEM TARTRATE	58	244	245	7334	1648	40		166		167	5010	1073.67
1457617714	PATEL	AKHIL	TORRANCE	CA	Internal Medicine	S	ZOLPIDEM TARTRATE	ZOLPIDEM TARTRATE		27	45	1335	160.2		#		#
1457653602	HORTON	HENRY	LOS ANGELES	CA	Internal Medicine	S	ZOLPIDEM TARTRATE	ZOLPIDEM TARTRATE		13	14	420	98.98		#		#
1457693707	MUELLY	EMILIE	SANTA CLARA	CA	Internal Medicine	S	ZOLPIDEM TARTRATE	ZOLPIDEM TARTRATE	11	11	11	285	96.92	11		11		11	285	96.92
1467401042	PRABAKER	VENU	LA MESA	CA	Internal Medicine	S	ZOLPIDEM TARTRATE	ZOLPIDEM TARTRATE		17	17	510	95.09		*	17		17	510	95.09
1467403246	ALONSO	DAVID	CHICO	CA	Internal Medicine	S	ZOLPIDEM TARTRATE	ZOLPIDEM TARTRATE	25	78	146.5	4386	870.04	25		78		146.5	4386	870.04
1467410522	GALINDO	CECILIA	REEDLEY	CA	Internal Medicine	S	ZOLPIDEM TARTRATE	ZOLPIDEM TARTRATE	20	152	156	4680	950.56		#	103		103	3090	675.02
1467413666	CHAN	ALEXANDER	ALHAMBRA	CA	Internal Medicine	S	ZOLPIDEM TARTRATE	ZOLPIDEM TARTRATE		39	45	1275	313.18		#		#
1467417717	MEYERHOFF	BRIAN	ESCONDIDO	CA	Internal Medicine	S	ZOLPIDEM TARTRATE	ZOLPIDEM TARTRATE		17	20	600	183.72		*	17		20	600	183.72
1467425090	MILLER	STUART	PASADENA	CA	Internal Medicine	S	ZOLPIDEM TARTRATE	ZOLPIDEM TARTRATE	21	97	104	3082	841.1	21		97		104	3082	841.1
1467435107	GOWTHAMAN	BHUVANESWARI	VALENCIA	CA	Internal Medicine	S	ZOLPIDEM TARTRATE	ZOLPIDEM TARTRATE		34	36	970	313.97		*	34		36	970	313.97
1467436568	KLEIN	RUSSELL	ENCINO	CA	Internal Medicine	S	ZOLPIDEM TARTRATE	ZOLPIDEM TARTRATE		27	35	1050	269.85		#		#
1467436576	TROST	STEPHANIE	SALINAS	CA	Internal Medicine	S	ZOLPIDEM TARTRATE	ZOLPIDEM TARTRATE	28	153	212.7	6356	1406.63		#	117		176.7	5276	1124.8
1467447904	PATEL	RENUKA	DOWNEY	CA	Internal Medicine	S	ZOLPIDEM TARTRATE	ZOLPIDEM TARTRATE	17	84	100	2985	726.87		#	68		80	2385	625.96
1467450155	DACUS	JAMES	SALINAS	CA	Internal Medicine	S	ZOLPIDEM TARTRATE	ZOLPIDEM TARTRATE	24	97	103	3076	621.93	24		97		103	3076	621.93
1467450676	TONGSON	ROBERTO	KING CITY	CA	Internal Medicine	S	ZOLPIDEM TARTRATE	ZOLPIDEM TARTRATE		32	44	1320	372.41		*	32		44	1320	372.41
1467453381	PAPATHEOFANIS	JULIE	LA JOLLA	CA	Internal Medicine	S	ZOLPIDEM TARTRATE	ZOLPIDEM TARTRATE	42	137	178.8	5339	1442.57	42		137		178.8	5339	1442.57
1467454819	TALIEH	ARDESHIR	SAN LUIS OBISPO	CA	Internal Medicine	S	ZOLPIDEM TARTRATE	ZOLPIDEM TARTRATE	15	46	56	1562	351.63	15		46		56	1562	351.63
1467457101	CALUYA	VICTOR	HUNTINGTON BEACH	CA	Internal Medicine	S	ZOLPIDEM TARTRATE	ZOLPIDEM TARTRATE	11	38	40	1200	341.02		#		#
1467458729	SPIERING	ROBIN	EL CAJON	CA	Internal Medicine	S	ZOLPIDEM TARTRATE	ZOLPIDEM TARTRATE	18	53	71	2066	545.66		#	35		51	1467	438.26
1467461061	TRAN	LAWRENCE	FOUNTAIN VALLEY	CA	Internal Medicine	S	ZOLPIDEM TARTRATE	ZOLPIDEM TARTRATE		27	39	1110	310.13		*	27		39	1110	310.13
1467466409	DEJONG	CLAYTON	LONG BEACH	CA	Internal Medicine	S	ZOLPIDEM TARTRATE	ZOLPIDEM TARTRATE	15	31	55	1650	348.11	15		31		55	1650	348.11
1467470468	JUE	DAVID	NAPA	CA	Internal Medicine	S	ZOLPIDEM TARTRATE	ZOLPIDEM TARTRATE	11	59	73	2149	471.9	11		59		73	2149	471.9
1467472472	LIN	HAROLD	LOS ALAMITOS	CA	Internal Medicine	S	ZOLPIDEM TARTRATE	ZOLPIDEM TARTRATE		25	39	1125	167.4		*	25		39	1125	167.4
1467474999	GREGERSEN	HOWARD	LOMPOC	CA	Internal Medicine	S	ZOLPIDEM TARTRATE	ZOLPIDEM TARTRATE	28	174	174	5190	1282.55	14		72		72	2160	537.85
1467479295	OBIOCHA	IKECHI	RIALTO	CA	Internal Medicine	S	ZOLPIDEM TARTRATE	ZOLPIDEM TARTRATE	12	50	50	1500	478.72		*	19		19	570	269.9
1467480137	CHADHA	ARINDER	PLACENTIA	CA	Internal Medicine	S	ZOLPIDEM TARTRATE	ZOLPIDEM TARTRATE	29	137	139.9	3399	1062.08		#	90		92.6	2319	667.73
1467485078	PONIACHIK	SAMUEL	SAN MARCOS	CA	Internal Medicine	S	ZOLPIDEM TARTRATE	ZOLPIDEM TARTRATE		14	14	300	64.4		*		*
1467485854	AWAD	ABEER	NEWPORT BEACH	CA	Internal Medicine	S	ZOLPIDEM TARTRATE	ZOLPIDEM TARTRATE	12	77	81	2340	756.96	12		77		81	2340	756.96
1467487181	DIAMANT	ALLISON	LOS ANGELES	CA	Internal Medicine	S	ZOLPIDEM TARTRATE	ZOLPIDEM TARTRATE		34	44	1260	191.12		*	34		44	1260	191.12
1467491001	ROBINSON	JAMES	TURLOCK	CA	Internal Medicine	S	ZOLPIDEM TARTRATE	ZOLPIDEM TARTRATE		12	26	780	143.05		*	12		26	780	143.05
1467491118	SABBAH	CHARLES	SAN BERNARDINO	CA	Internal Medicine	S	ZOLPIDEM TARTRATE	ZOLPIDEM TARTRATE	13	29	33	990	347.81		*	13		17	510	149.12
1467492371	GANDHI	DEVINDER	GLENDALE	CA	Internal Medicine	S	ZOLPIDEM TARTRATE	ZOLPIDEM TARTRATE		22	22	660	231.11		*	22		22	660	231.11
1467496984	GOLDSTEIN	SANDRA	ORINDA	CA	Internal Medicine	S	ZOLPIDEM TARTRATE	ZOLPIDEM TARTRATE	20	46	47	1400	295.76	20		46		47	1400	295.76
1467530121	PILOSSYAN	VAGHARSHAK	VAN NUYS	CA	Internal Medicine	S	ZOLPIDEM TARTRATE	ZOLPIDEM TARTRATE	84	502	502	14471	3172.07	73		416		416	12035	2628.99
1467530220	CHI	LEO	SAN LEANDRO	CA	Internal Medicine	S	ZOLPIDEM TARTRATE	ZOLPIDEM TARTRATE		21	21	458	191.51		*	21		21	458	191.51
1467530246	TSE	WILSON	OAKLAND	CA	Internal Medicine	S	ZOLPIDEM TARTRATE	ZOLPIDEM TARTRATE	12	62	62	1750	596.96		#		#
1467547042	NGUYEN	THAI	WESTMINSTER	CA	Internal Medicine	S	ZOLPIDEM TARTRATE	ZOLPIDEM TARTRATE	42	103	105.3	3158	788.25		#		#
1467554071	ZHANG	ZHENG-GANG	SAN JOSE	CA	Internal Medicine	S	ZOLPIDEM TARTRATE	ZOLPIDEM TARTRATE	13	30	30	767	299.44		#		#
1467555474	ROSENBAUM	LAWRENCE	SANTA CRUZ	CA	Internal Medicine	S	ZOLPIDEM TARTRATE	ZOLPIDEM TARTRATE	13	33	71	2103	481.69		#		#
1467562140	GARB	ALISON	PACIFIC PALISADES	CA	Internal Medicine	S	ZOLPIDEM TARTRATE	ZOLPIDEM TARTRATE	16	59	59	1740	468.31	16		59		59	1740	468.31
1467569327	MATTHEWS	SCOTT	PALO ALTO	CA	Internal Medicine	S	ZOLPIDEM TARTRATE	ZOLPIDEM TARTRATE	15	47	48.5	1305	422.49	15		47		48.5	1305	422.49
1467596858	LIESS	ANNA	MOUNTAIN VIEW	CA	Internal Medicine	S	ZOLPIDEM TARTRATE	ZOLPIDEM TARTRATE	18	54	59	1695	566.7		#		#
1467596940	MALABANAN	PAUL	NORTH HILLS	CA	Internal Medicine	S	ZOLPIDEM TARTRATE	ZOLPIDEM TARTRATE		35	35	1017	182.64		*	22		22	627	135.44
1467606053	ALLAMEHZADEH	REZA	LAGUNA HILLS	CA	Internal Medicine	S	ZOLPIDEM TARTRATE	ZOLPIDEM TARTRATE	14	67	93.8	2795	496.34		#		#
1467642520	YOSHIOKA	STEVE	SAN JOSE	CA	Internal Medicine	S	ZOLPIDEM TARTRATE	ZOLPIDEM TARTRATE		19	19	464	169.81		#		#
1467643700	CURCIO	ERIC	SANTA MONICA	CA	Internal Medicine	S	ZOLPIDEM TARTRATE	ZOLPIDEM TARTRATE		19	19	570	127.01		*	19		19	570	127.01
1467647479	JAIN	NEETA	PALO ALTO	CA	Internal Medicine	S	ZOLPIDEM TARTRATE	ZOLPIDEM TARTRATE	13	48	55	1613	353.96		#		#
1467666883	SUNG	MELISSA	PALO ALTO	CA	Internal Medicine	S	ZOLPIDEM TARTRATE	ZOLPIDEM TARTRATE	12	21	22	640	130.09	12		21		22	640	130.09
1467689638	SANCHEZ	ANDREA	MISSION HILLS	CA	Internal Medicine	S	ZOLPIDEM TARTRATE	ZOLPIDEM TARTRATE		24	24	720	172.37		*		*
1467692947	SINGH	TULIKA	PALM SPRINGS	CA	Internal Medicine	T	ZOLPIDEM TARTRATE	ZOLPIDEM TARTRATE	13	40	42	1260	754.71		*	21		23	690	199.15
1467742783	PHADKE	ANURADHA	PALO ALTO	CA	Internal Medicine	S	ZOLPIDEM TARTRATE	ZOLPIDEM TARTRATE		25	34	1000	249.01		*	25		34	1000	249.01
1467749119	LU	QILIN	SAN JOSE	CA	Internal Medicine	S	ZOLPIDEM TARTRATE	ZOLPIDEM TARTRATE	16	47	57	1691	557.95		#		#
1467867135	ARDESHANA	MOHITKUMAR	REDLANDS	CA	Internal Medicine	S	ZOLPIDEM TARTRATE	ZOLPIDEM TARTRATE	25	112	112	3147	859.17	12		49		49	1470	372.46
1467894246	HOWARD	AMANDA	FOSTER CITY	CA	Internal Medicine	S	ZOLPIDEM TARTRATE	ZOLPIDEM TARTRATE		23	31	930	288.33		*		*
1477523991	WONG	KEVIN	DALY CITY	CA	Internal Medicine	S	ZOLPIDEM TARTRATE	ZOLPIDEM TARTRATE	14	89	111	3330	1158.11		#	77		95	2850	1078.07
1477531481	FORDYCE	KELLY	MISSION VIEJO	CA	Internal Medicine	S	ZOLPIDEM TARTRATE	ZOLPIDEM TARTRATE	22	63	107	3210	875.91		#		#
1477533875	LIFSHITZ	ALIZA	LOS ANGELES	CA	Internal Medicine	S	ZOLPIDEM TARTRATE	ZOLPIDEM TARTRATE		16	16	480	110.5		#		#
1477550838	PAP	ANGELA	VISALIA	CA	Internal Medicine	S	ZOLPIDEM TARTRATE	ZOLPIDEM TARTRATE	12	57	61	1830	437.08	12		57		61	1830	437.08
1477553568	WEINSTEIN	PHILIP	PARAMOUNT	CA	Internal Medicine	S	ZOLPIDEM TARTRATE	ZOLPIDEM TARTRATE		15	17	465	88.83		*	15		17	465	88.83
1477561777	AHADIAN	EMELYA	SAN DIEGO	CA	Internal Medicine	S	ZOLPIDEM TARTRATE	ZOLPIDEM TARTRATE		11	11	290	88.1		*	11		11	290	88.1
1477562718	GORBATY	ISAAC	TARZANA	CA	Internal Medicine	S	ZOLPIDEM TARTRATE	ZOLPIDEM TARTRATE	21	66	109	3270	600.58		#	48		82	2460	468.96
1477564607	KIM	CHIN	ANAHEIM	CA	Internal Medicine	S	ZOLPIDEM TARTRATE	ZOLPIDEM TARTRATE	12	35	35	1040	376.74		#		#
1477575744	TREADWELL	ALLAN	SAN FRANCISCO	CA	Internal Medicine	S	ZOLPIDEM TARTRATE	ZOLPIDEM TARTRATE	16	55	59	1745	582.7	16		55		59	1745	582.7
1477575900	YEE	JEFFREY	WOODLAND	CA	Internal Medicine	S	ZOLPIDEM TARTRATE	ZOLPIDEM TARTRATE		25	28.3	850	145.88		#		#
1477582997	BRUNSTING	DAVID	CHULA VISTA	CA	Internal Medicine	S	ZOLPIDEM TARTRATE	ZOLPIDEM TARTRATE	15	43	63	1684	461.81		#		#
1477586873	SANI	ARMELIA	SAN DIEGO	CA	Internal Medicine	S	ZOLPIDEM TARTRATE	ZOLPIDEM TARTRATE	14	32	32	940	191.76		#	21		21	610	140.38
1477588663	EVANGELATOS	DENNIS	BEVERLY HILLS	CA	Internal Medicine	S	ZOLPIDEM TARTRATE	ZOLPIDEM TARTRATE		13	13	390	91.78		*	13		13	390	91.78
1477592806	DENHAM	JEFFREY	PASADENA	CA	Internal Medicine	S	ZOLPIDEM TARTRATE	ZOLPIDEM TARTRATE	21	78	119.4	3532	816.99	21		78		119.4	3532	816.99
1477612042	MC KENZIE	SCOTT	PANORAMA CITY	CA	Internal Medicine	S	ZOLPIDEM TARTRATE	ZOLPIDEM TARTRATE		18	18	525	181.55		#		#
1477613644	WANG	EDWARD	LOS ANGELES	CA	Internal Medicine	S	ZOLPIDEM TARTRATE	ZOLPIDEM TARTRATE		18	18	510	179.87		*	18		18	510	179.87
1477620128	ANDERSEN	CARLOS	CONCORD	CA	Internal Medicine	S	ZOLPIDEM TARTRATE	ZOLPIDEM TARTRATE	12	38	60	1800	563.44		#		#
1477620326	MIRDAMADI	LINDA	LOS ANGELES	CA	Internal Medicine	S	ZOLPIDEM TARTRATE	ZOLPIDEM TARTRATE		14	14	395	124.15		*	14		14	395	124.15
1477620375	SHLIMAK	YAN	PANORAMA CITY	CA	Internal Medicine	S	ZOLPIDEM TARTRATE	ZOLPIDEM TARTRATE		11	11	330	101.42		*	11		11	330	101.42
1477620391	RAPP	MELISSA	ANAHEIM	CA	Internal Medicine	S	ZOLPIDEM TARTRATE	ZOLPIDEM TARTRATE		19	19	545	218.08		*	19		19	545	218.08
1477631075	PARK	JAE	SOUTH SAN FRANCISCO	CA	Internal Medicine	S	ZOLPIDEM TARTRATE	ZOLPIDEM TARTRATE	27	69	69	1812	702.99		#		#
1477631109	ISLAM	PARVEZ	ROSEVILLE	CA	Internal Medicine	S	ZOLPIDEM TARTRATE	ZOLPIDEM TARTRATE	12	39	39	922	238.92	12		39		39	922	238.92
1477631182	BUI	JAMES	FOLSOM	CA	Internal Medicine	S	ZOLPIDEM TARTRATE	ZOLPIDEM TARTRATE		39	39	895	389.11		*	39		39	895	389.11
1477631240	EL-WAKIL	LEILA	OAKLAND	CA	Internal Medicine	S	ZOLPIDEM TARTRATE	ZOLPIDEM TARTRATE		20	20	600	192.83		*	20		20	600	192.83
1477632131	CHANG	ANDREW	WALNUT CREEK	CA	Internal Medicine	S	ZOLPIDEM TARTRATE	ZOLPIDEM TARTRATE	19	93	93	2520	791.05	19		93		93	2520	791.05
1477640332	JABLON	MARCIA	PASADENA	CA	Internal Medicine	S	ZOLPIDEM TARTRATE	ZOLPIDEM TARTRATE		17	17	510	194.79		#		#
1477644433	EILBERT	JOHN	FOUNTAIN VALLEY	CA	Internal Medicine	S	ZOLPIDEM TARTRATE	ZOLPIDEM TARTRATE	18	87	115	3450	1002.73		#		#
1477655298	CHOPRA	RAKESH	RIVERSIDE	CA	Internal Medicine	S	ZOLPIDEM TARTRATE	ZOLPIDEM TARTRATE		27	31	930	90.09		*	14		18	540	52.32
1477656395	PHAN	DENISE	VAN NUYS	CA	Internal Medicine	S	ZOLPIDEM TARTRATE	ZOLPIDEM TARTRATE	12	41	51	1280	264.22		#		#
1477659001	PHAM	TRI	MODESTO	CA	Internal Medicine	S	ZOLPIDEM TARTRATE	ZOLPIDEM TARTRATE	28	92	100	2900	770.19		#	65		65	1882	454.02
1477659407	GOODMAN	MARK	BEVERLY HILLS	CA	Internal Medicine	S	ZOLPIDEM TARTRATE	ZOLPIDEM TARTRATE		25	27	755	123.44		*	25		27	755	123.44
1477665503	KLOMPUS	JOEL	SAN FRANCISCO	CA	Internal Medicine	S	ZOLPIDEM TARTRATE	ZOLPIDEM TARTRATE	15	41	51	1452	434.79		#		#
1477667285	LOU	LAY-HWA	FREMONT	CA	Internal Medicine	S	ZOLPIDEM TARTRATE	ZOLPIDEM TARTRATE	14	48	48	1440	283.84	14		48		48	1440	283.84
1477692333	OHRI	KUSUM	ORANGE	CA	Internal Medicine	S	ZOLPIDEM TARTRATE	ZOLPIDEM TARTRATE	13	32	56	1680	428.44	13		32		56	1680	428.44
1477716785	GILLETT	MATTHEW	SAN MATEO	CA	Internal Medicine	S	ZOLPIDEM TARTRATE	ZOLPIDEM TARTRATE		13	15	285	126.88		*		*
1477737369	POLE	SHIVANAND	LOS ALAMITOS	CA	Internal Medicine	S	ZOLPIDEM TARTRATE	ZOLPIDEM TARTRATE	17	51	51	1251	429.02		#	35		35	826	294.49
1477741973	BERRY	BRIGITTE	SACRAMENTO	CA	Internal Medicine	S	ZOLPIDEM TARTRATE	ZOLPIDEM TARTRATE		40	46	1310	88.97		#		#
1477745222	SOHN	HYANG EUN	LOS ANGELES	CA	Internal Medicine	S	ZOLPIDEM TARTRATE	ZOLPIDEM TARTRATE	24	39	40	1200	244.63	24		39		40	1200	244.63
1477751667	BENSON	JIMI	SAN DIEGO	CA	Internal Medicine	S	ZOLPIDEM TARTRATE	ZOLPIDEM TARTRATE		17	17	408	248.79		#		#
1477752038	KAHNG	JAY	SANTA MONICA	CA	Internal Medicine	S	ZOLPIDEM TARTRATE	ZOLPIDEM TARTRATE	34	120	125	3707	857.05		#		#
1477757375	ROBERTS	RACHEL	LOS GATOS	CA	Internal Medicine	S	ZOLPIDEM TARTRATE	ZOLPIDEM TARTRATE		12	13	335	82.46		*	12		13	335	82.46
1477782910	HOSURU	SURESH	STOCKTON	CA	Internal Medicine	S	ZOLPIDEM TARTRATE	ZOLPIDEM TARTRATE	17	50	58	1740	376.96		#	34		34	1020	212.79
1477823177	SLINGENBERG	EVERT-JAN	WOODLAND HILLS	CA	Internal Medicine	S	ZOLPIDEM TARTRATE	ZOLPIDEM TARTRATE		21	21	580	228.08		*	21		21	580	228.08
1477828267	GARG	RONAK	LOS ANGELES	CA	Internal Medicine	S	ZOLPIDEM TARTRATE	ZOLPIDEM TARTRATE		13	13	390	69.44	0		0		0	0	0
1477852663	ZHANG	YING	VALLEJO	CA	Internal Medicine	S	ZOLPIDEM TARTRATE	ZOLPIDEM TARTRATE		24	24	720	221.28		#		#
1477869428	KHERA	GURCHARAN	MISSION HILLS	CA	Internal Medicine	S	ZOLPIDEM TARTRATE	ZOLPIDEM TARTRATE		13	13	375	19.41		*		*
1477879146	SAN MIGUEL	HEATHER	SACRAMENTO	CA	Internal Medicine	S	ZOLPIDEM TARTRATE	ZOLPIDEM TARTRATE		43	43	1275	556.82		#		#
1477884187	HERNER	MARY	ALAMEDA	CA	Internal Medicine	S	ZOLPIDEM TARTRATE	ZOLPIDEM TARTRATE		17	17	407	160.54		*	17		17	407	160.54
1477968360	DE LA CUESTA	ARBATEL	RANCHO MIRAGE	CA	Internal Medicine	S	ZOLPIDEM TARTRATE	ZOLPIDEM TARTRATE	17	56	127	3810	942.18	17		56		127	3810	942.18
1477972438	SCOTT	KELLEY	LOS ANGELES	CA	Internal Medicine	S	ZOLPIDEM TARTRATE	ZOLPIDEM TARTRATE		12	14.3	410	99.13		*	12		14.3	410	99.13
1487601480	NGUYEN	KEVIN	FRESNO	CA	Internal Medicine	S	ZOLPIDEM TARTRATE	ZOLPIDEM TARTRATE		17	17	478	91.71		*	17		17	478	91.71
1487608774	MILLER	LAURA	OAKLAND	CA	Internal Medicine	S	ZOLPIDEM TARTRATE	ZOLPIDEM TARTRATE		22	22	660	160.39		#		#
1487618492	NG	DON	SAN FRANCISCO	CA	Internal Medicine	S	ZOLPIDEM TARTRATE	ZOLPIDEM TARTRATE		20	20	575	176.04		#		#
1487620662	DURE-SMITH	BELINDA	POWAY	CA	Internal Medicine	S	ZOLPIDEM TARTRATE	ZOLPIDEM TARTRATE	24	63	115	3450	831.74		#		#
1487624045	KHAW	MELVIN	ENCINO	CA	Internal Medicine	S	ZOLPIDEM TARTRATE	ZOLPIDEM TARTRATE	25	87	87	1988	607.99	25		87		87	1988	607.99
1487627261	CHANG	PAUL	ANAHEIM	CA	Internal Medicine	S	ZOLPIDEM TARTRATE	ZOLPIDEM TARTRATE	31	76	79	2370	751.42	31		76		79	2370	751.42
1487627816	MALABED-VERONA	GLORIA JEAN	MERCED	CA	Internal Medicine	S	ZOLPIDEM TARTRATE	ZOLPIDEM TARTRATE		21	24	720	211.56		*	21		24	720	211.56
1487644779	NEMIROV	STEVEN	SAN JOSE	CA	Internal Medicine	S	ZOLPIDEM TARTRATE	ZOLPIDEM TARTRATE	20	65	71.2	2095	719.21	20		65		71.2	2095	719.21
1487648929	AFABLE	JESSICA	PALM SPRINGS	CA	Internal Medicine	S	ZOLPIDEM TARTRATE	ZOLPIDEM TARTRATE	30	122	176	5262	1337.92		#	106		152	4542	1186.07
1487658811	SOROUSHYARI	ARDESHIR	TARZANA	CA	Internal Medicine	S	ZOLPIDEM TARTRATE	ZOLPIDEM TARTRATE	24	94	154	4620	1279.24	24		94		154	4620	1279.24
1487663233	SIGALA	TERESA	FRESNO	CA	Internal Medicine	S	ZOLPIDEM TARTRATE	ZOLPIDEM TARTRATE		12	14	420	120.83		#		#
1487665410	KIRKMAN	JASON	FORT BRAGG	CA	Internal Medicine	S	ZOLPIDEM TARTRATE	ZOLPIDEM TARTRATE		38	43	1245	440.68		#		#
1487668836	GAYAUSKAS	YULIONAS	LOS ANGELES	CA	Internal Medicine	S	ZOLPIDEM TARTRATE	ZOLPIDEM TARTRATE		17	21.7	554	204.49		*	17		21.7	554	204.49
1487673034	LI	STEVEN	FRENCH CAMP	CA	Internal Medicine	S	ZOLPIDEM TARTRATE	ZOLPIDEM TARTRATE		15	19	570	88.53		*	15		19	570	88.53
1487674685	SINGH	BALDEEP	PALO ALTO	CA	Internal Medicine	S	ZOLPIDEM TARTRATE	ZOLPIDEM TARTRATE	28	45	54	1620	454.66		#		#
1487677977	LAI	NAM	TORRANCE	CA	Internal Medicine	S	ZOLPIDEM TARTRATE	ZOLPIDEM TARTRATE		15	17	500	80.75		*	15		17	500	80.75
1487684924	GLATT	ANDREW	BURLINGAME	CA	Internal Medicine	S	ZOLPIDEM TARTRATE	ZOLPIDEM TARTRATE		13	13	390	173.12		*		*
1487685426	GALOUSTIAN	ARTHUR	RIVERSIDE	CA	Internal Medicine	S	ZOLPIDEM TARTRATE	ZOLPIDEM TARTRATE		20	25	750	287.89		*		*
1487699062	GUY	MICHELLE	SAN FRANCISCO	CA	Internal Medicine	S	ZOLPIDEM TARTRATE	ZOLPIDEM TARTRATE		16	16	460	111.03		#		#
1487699641	KENNEY	RICK	NEWPORT BEACH	CA	Internal Medicine	S	ZOLPIDEM TARTRATE	ZOLPIDEM TARTRATE	21	98	109	3210	548	21		98		109	3210	548
1487702478	CRAWFORD	JONATHAN	WOODLAND HILLS	CA	Internal Medicine	S	ZOLPIDEM TARTRATE	ZOLPIDEM TARTRATE		13	13	340	132.52		*		*
1487717112	BEYZER	LYUDMILA	WALNUT CREEK	CA	Internal Medicine	S	ZOLPIDEM TARTRATE	ZOLPIDEM TARTRATE	16	38	38	1125	227.85	16		38		38	1125	227.85
1487719118	MASSEY	DENISE	SAN JOSE	CA	Internal Medicine	S	ZOLPIDEM TARTRATE	ZOLPIDEM TARTRATE		21	35	1035	224.97		*	21		35	1035	224.97
1487719845	WOO	SUZANNE	PALO ALTO	CA	Internal Medicine	S	ZOLPIDEM TARTRATE	ZOLPIDEM TARTRATE		16	16	305	137.67		*	16		16	305	137.67
1487720454	MAECK	BENJAMIN	SAN FRANCISCO	CA	Internal Medicine	S	ZOLPIDEM TARTRATE	ZOLPIDEM TARTRATE	11	24	33	990	240.76	11		24		33	990	240.76
1487722823	SU	KUAN	MONTEREY PARK	CA	Internal Medicine	S	ZOLPIDEM TARTRATE	ZOLPIDEM TARTRATE	15	49	51	1490	293.26	15		49		51	1490	293.26
1487725370	KATZ	MARK	LOS ANGELES	CA	Internal Medicine	S	ZOLPIDEM TARTRATE	ZOLPIDEM TARTRATE		12	12	358	109.79		*	12		12	358	109.79
1487730909	HERENYIOVA	MARIA	SAN JOSE	CA	Internal Medicine	S	ZOLPIDEM TARTRATE	ZOLPIDEM TARTRATE		37	37	865	324.93		#		#
1487731311	JOSHI	VARSHA	SANTA CLARA	CA	Internal Medicine	S	ZOLPIDEM TARTRATE	ZOLPIDEM TARTRATE		12	12	180	85.32		*	12		12	180	85.32
1487731329	HERDOCIA	ANA	SANTA CLARA	CA	Internal Medicine	S	ZOLPIDEM TARTRATE	ZOLPIDEM TARTRATE		15	15	435	136.19		#		#
1487732210	MUNDY	ROXANA	NAPA	CA	Internal Medicine	S	ZOLPIDEM TARTRATE	ZOLPIDEM TARTRATE		16	16	395	150.33		#		#
1487733515	BERZIN	BELLA	DALY CITY	CA	Internal Medicine	S	ZOLPIDEM TARTRATE	ZOLPIDEM TARTRATE		16	16	405	147.52		*	16		16	405	147.52
1487740262	BOVETAS	CHRISTOS	CORONA	CA	Internal Medicine	S	ZOLPIDEM TARTRATE	ZOLPIDEM TARTRATE		43	43	1290	247.23		*	27		27	810	168.5
1487740437	DRINKARD	KATHRYN	BERKELEY	CA	Internal Medicine	S	ZOLPIDEM TARTRATE	ZOLPIDEM TARTRATE	12	19	20	585	199.31	12		19		20	585	199.31
1487743787	MAY	LAWRENCE	TARZANA	CA	Internal Medicine	S	ZOLPIDEM TARTRATE	ZOLPIDEM TARTRATE	35	121	153	4570	1154.27		#	106		135	4030	946.14
1487744819	ELSANADI	RAEF	MISSION VIEJO	CA	Internal Medicine	S	ZOLPIDEM TARTRATE	ZOLPIDEM TARTRATE	11	37	51.2	1510	371.34	11		37		51.2	1510	371.34
1487748554	ROSS	ERIC	ANAHEIM	CA	Internal Medicine	S	ZOLPIDEM TARTRATE	ZOLPIDEM TARTRATE		19	19	570	153.68		#		#
1487759007	OBERSCHELP	ALISA	SAN FRANCISCO	CA	Internal Medicine	S	ZOLPIDEM TARTRATE	ZOLPIDEM TARTRATE		37	37	1110	205.71		*	21		21	630	95.56
1487759825	GROTH	GEORGE	RANCHO SANTA FE	CA	Internal Medicine	S	ZOLPIDEM TARTRATE	ZOLPIDEM TARTRATE	16	56	73	2148	442.9	16		56		73	2148	442.9
1487765376	PATEL	SHIRISH	LAKEWOOD	CA	Internal Medicine	S	ZOLPIDEM TARTRATE	ZOLPIDEM TARTRATE		19	19	550	276.53		*	19		19	550	276.53
1487766382	KIM	DENNIS	MURRIETA	CA	Internal Medicine	S	ZOLPIDEM TARTRATE	ZOLPIDEM TARTRATE	37	180	196	5860	1520.61		#	156		172	5140	1311.23
1487768719	BURCK	KATHY	ANTIOCH	CA	Internal Medicine	S	ZOLPIDEM TARTRATE	ZOLPIDEM TARTRATE		20	22	640	297.59		#		#
1487769063	LANDO	ULF	ENCINO	CA	Internal Medicine	S	ZOLPIDEM TARTRATE	ZOLPIDEM TARTRATE	12	78	80.2	2404	945.87	12		78		80.2	2404	945.87
1487810883	SYED	FATIMA	ANTIOCH	CA	Internal Medicine	S	ZOLPIDEM TARTRATE	ZOLPIDEM TARTRATE		29	39	1150	346.33		#		#
1487820866	CHANDRAN	CHITRA	SAN FRANCISCO	CA	Internal Medicine	S	ZOLPIDEM TARTRATE	ZOLPIDEM TARTRATE		16	16	275	125.01		*	16		16	275	125.01
1487838660	RUSSO HERRERA	LAURA	VISALIA	CA	Internal Medicine	S	ZOLPIDEM TARTRATE	ZOLPIDEM TARTRATE		53	71	2130	586.2		*	42		60	1800	420.8
1487854816	KANGWANPORNSIRI	ATIPON	SAN LUIS OBISPO	CA	Internal Medicine	S	ZOLPIDEM TARTRATE	ZOLPIDEM TARTRATE		36	39	1070	199.81		*	16		19	545	75.97
1487923579	PANGULURI	VIDYA	FRESNO	CA	Internal Medicine	S	ZOLPIDEM TARTRATE	ZOLPIDEM TARTRATE		11	11	318	92.99		*	11		11	318	92.99
1487940995	TUN	AYE	CARMICHAEL	CA	Internal Medicine	S	ZOLPIDEM TARTRATE	ZOLPIDEM TARTRATE		13	13	203	91.7		*	13		13	203	91.7
1497015614	VACCARI	DANA	LA JOLLA	CA	Internal Medicine	S	ZOLPIDEM TARTRATE	ZOLPIDEM TARTRATE	16	42	52	1525	414.63		#		#
1497166201	YEH	MARIA	DALY CITY	CA	Internal Medicine	S	ZOLPIDEM TARTRATE	ZOLPIDEM TARTRATE		14	14	420	179.72		*	14		14	420	179.72
1497700116	CARLSON	GARY	NEWPORT BEACH	CA	Internal Medicine	S	ZOLPIDEM TARTRATE	ZOLPIDEM TARTRATE	14	27	27	478	139.55	14		27		27	478	139.55
1497700934	SAID	ONSY	VISALIA	CA	Internal Medicine	S	ZOLPIDEM TARTRATE	ZOLPIDEM TARTRATE		13	13	390	84.5		*	13		13	390	84.5
1497717391	ESPARZA	RAYMOND	SAN DIMAS	CA	Internal Medicine	S	ZOLPIDEM TARTRATE	ZOLPIDEM TARTRATE		13	21	630	189.27		*		*
1497718324	ARNSTEIN TEMBY	DAYNA	SAN DIEGO	CA	Internal Medicine	S	ZOLPIDEM TARTRATE	ZOLPIDEM TARTRATE	21	57	92	2745	694.15		#		#
1497719892	BABIKIAN	GREGORY	SAN DIEGO	CA	Internal Medicine	S	ZOLPIDEM TARTRATE	ZOLPIDEM TARTRATE	12	17	22	660	168.7	12		17		22	660	168.7
1497731806	PETERS	JOHN	MATHER	CA	Internal Medicine	S	ZOLPIDEM TARTRATE	ZOLPIDEM TARTRATE		12	12	360	100.54		*	12		12	360	100.54
1497744189	HUANG	KUN	ALBANY	CA	Internal Medicine	S	ZOLPIDEM TARTRATE	ZOLPIDEM TARTRATE	14	24	33	882	402.63		#		#
1497748768	SKVARIL	JACQUELINE	SANTA ROSA	CA	Internal Medicine	S	ZOLPIDEM TARTRATE	ZOLPIDEM TARTRATE		18	27	775	82.37		#		#
1497748776	DAVIS	CATHERINE	SANTA ROSA	CA	Internal Medicine	S	ZOLPIDEM TARTRATE	ZOLPIDEM TARTRATE		20	32	960	266.24		#		#
1497761985	PODLONE	MICHAEL	MOUNTAIN VIEW	CA	Internal Medicine	S	ZOLPIDEM TARTRATE	ZOLPIDEM TARTRATE	21	54	79	2293	590.66		#		#
1497768329	WANG	JENNIFER	FREMONT	CA	Internal Medicine	S	ZOLPIDEM TARTRATE	ZOLPIDEM TARTRATE		30	32	910	206.46		*	30		32	910	206.46
1497768683	CHOIE	JOHN	UPLAND	CA	Internal Medicine	S	ZOLPIDEM TARTRATE	ZOLPIDEM TARTRATE		19	19	560	83.74		*		*
1497768725	LAW	MALENA	LOS ANGELES	CA	Internal Medicine	S	ZOLPIDEM TARTRATE	ZOLPIDEM TARTRATE		17	17	510	122.89		*	17		17	510	122.89
1497779219	SCHALL	PERRY	LA QUINTA	CA	Internal Medicine	S	ZOLPIDEM TARTRATE	ZOLPIDEM TARTRATE		23	39	1135	192.32		#		#
1497779656	FIELDS	KAREN	OXNARD	CA	Internal Medicine	S	ZOLPIDEM TARTRATE	ZOLPIDEM TARTRATE		12	12	360	90.57	0		0		0	0	0
1497779821	WHITE	RUTH	WOODLAND HILLS	CA	Internal Medicine	S	ZOLPIDEM TARTRATE	ZOLPIDEM TARTRATE	13	51	59	1770	487.13		#		#
1497780563	HABERMAN	MARK	ESCONDIDO	CA	Internal Medicine	S	ZOLPIDEM TARTRATE	ZOLPIDEM TARTRATE		23	33	990	251.3		*	23		33	990	251.3
1497782387	SAFVATI	KAMRAN	TARZANA	CA	Internal Medicine	S	ZOLPIDEM TARTRATE	ZOLPIDEM TARTRATE	24	77	79	2270	517.92		#	65		67	1910	361.47
1497783591	SHAH	MAHESH	ORANGE	CA	Internal Medicine	S	ZOLPIDEM TARTRATE	ZOLPIDEM TARTRATE		12	12	316	127.51		*	12		12	316	127.51
1497783708	WEBBER	DOUGLAS	LOS ANGELES	CA	Internal Medicine	S	ZOLPIDEM TARTRATE	ZOLPIDEM TARTRATE		39	43	1290	335.51		#		#
1497786008	MIDDLEBROOKS	JACK	FOUNTAIN VALLEY	CA	Internal Medicine	S	ZOLPIDEM TARTRATE	ZOLPIDEM TARTRATE	13	38	50	1500	308.99		#		#
1497791214	LEON	ALFREDO	STOCKTON	CA	Internal Medicine	S	ZOLPIDEM TARTRATE	ZOLPIDEM TARTRATE	11	56	68	2040	353.56		*	33		45	1350	224.64
1497801062	WARSAW	TERRY	TEHACHAPI	CA	Internal Medicine	S	ZOLPIDEM TARTRATE	ZOLPIDEM TARTRATE	22	71	136	4060	928.17		#		#
1497802094	DE LA LLANA	ANDRES GAVINO	APPLE VALLEY	CA	Internal Medicine	S	ZOLPIDEM TARTRATE	ZOLPIDEM TARTRATE		37	37	1110	319.21		#		#
1497806608	PRECIADO	SYLVIA	PASADENA	CA	Internal Medicine	S	ZOLPIDEM TARTRATE	ZOLPIDEM TARTRATE	18	85	102	3060	959.77		#	74		91	2730	872.78
1497806988	FENG	YONGQING	ROWLAND HEIGHTS	CA	Internal Medicine	S	ZOLPIDEM TARTRATE	ZOLPIDEM TARTRATE	16	47	48	1440	350.23	16		47		48	1440	350.23
1497807853	RUTHERFORD	KEINO	SHERMAN OAKS	CA	Internal Medicine	S	ZOLPIDEM TARTRATE	ZOLPIDEM TARTRATE	15	38	38	582	284.16		#		#
1497821128	BET	CLAUDIO	BURLINGAME	CA	Internal Medicine	S	ZOLPIDEM TARTRATE	ZOLPIDEM TARTRATE	14	74	91	2730	728.94	14		74		91	2730	728.94
1497821276	SEET	ELIZABETH	WALNUT CREEK	CA	Internal Medicine	S	ZOLPIDEM TARTRATE	ZOLPIDEM TARTRATE		36	58	1740	630.99		*	36		58	1740	630.99
1497822233	SACHDEV	SUVAN	FONTANA	CA	Internal Medicine	S	ZOLPIDEM TARTRATE	ZOLPIDEM TARTRATE		23	23	598	196.16		*	23		23	598	196.16
1497822316	HONG	CALVIN	BELLFLOWER	CA	Internal Medicine	S	ZOLPIDEM TARTRATE	ZOLPIDEM TARTRATE		25	25	485	198.85		#		#
1497822381	CHEN	DONALD	BELLFLOWER	CA	Internal Medicine	S	ZOLPIDEM TARTRATE	ZOLPIDEM TARTRATE		16	16	465	145.41		*	16		16	465	145.41
1497826283	ARIAS-VERA	JOSE	CONCORD	CA	Internal Medicine	S	ZOLPIDEM TARTRATE	ZOLPIDEM TARTRATE		11	11	315	77.46		*	11		11	315	77.46
1497833198	MOLETA	MARY	SACRAMENTO	CA	Internal Medicine	S	ZOLPIDEM TARTRATE	ZOLPIDEM TARTRATE		33	33	787	288.99		*	15		15	352	122.4
1497834352	LEE	GARY	BELMONT	CA	Internal Medicine	S	ZOLPIDEM TARTRATE	ZOLPIDEM TARTRATE		12	12	252	248.32		*	12		12	252	248.32
1497849608	LEVY	JODY	TARZANA	CA	Internal Medicine	S	ZOLPIDEM TARTRATE	ZOLPIDEM TARTRATE		62	68	2040	548.31		#		#
1497857510	SIM	JOHN	SANTA BARBARA	CA	Internal Medicine	S	ZOLPIDEM TARTRATE	ZOLPIDEM TARTRATE	35	114	144.5	4295	1163.34		#		#
1497858906	GHARGHOURY	AYAD	YUCCA VALLEY	CA	Internal Medicine	S	ZOLPIDEM TARTRATE	ZOLPIDEM TARTRATE	15	67	115	3430	861.39		#		#
1497859433	GREENBERG	JAMES	SAN FRANCISCO	CA	Internal Medicine	S	ZOLPIDEM TARTRATE	ZOLPIDEM TARTRATE	24	108	110	3215	703.37	24		108		110	3215	703.37
1497878607	LE	MAI	STOCKTON	CA	Internal Medicine	S	ZOLPIDEM TARTRATE	ZOLPIDEM TARTRATE		37	45.5	1315	213.33		#		#
1508020819	ESPINOSA	MARCELA	HUNTINGTON BEACH	CA	Internal Medicine	S	ZOLPIDEM TARTRATE	ZOLPIDEM TARTRATE		26	26	755	262.61		*	15		15	425	84.29
1508023318	AVANES	EMIL	GLENDALE	CA	Internal Medicine	S	ZOLPIDEM TARTRATE	ZOLPIDEM TARTRATE	14	83	99	2970	591.33		#	72		88	2640	536.33
1508109869	YASHAR	NOOSHIN	BURBANK	CA	Internal Medicine	S	ZOLPIDEM TARTRATE	ZOLPIDEM TARTRATE		32	59	1770	583.38		*	32		59	1770	583.38
1508137555	BLAU	NATHAN	SALINAS	CA	Internal Medicine	S	ZOLPIDEM TARTRATE	ZOLPIDEM TARTRATE		22	22	660	130.17	0		0		0	0	0
1508138538	BRINING	LUCIE	MANHATTAN BEACH	CA	Internal Medicine	S	ZOLPIDEM TARTRATE	ZOLPIDEM TARTRATE		17	17	510	164.35		*		*
1508141359	WEINSTEIN	STACEY	LOS ANGELES	CA	Internal Medicine	S	ZOLPIDEM TARTRATE	ZOLPIDEM TARTRATE		13	19	570	167.28		*		*
1508145863	LAM	LINDA	LOS ANGELES	CA	Internal Medicine	S	ZOLPIDEM TARTRATE	ZOLPIDEM TARTRATE		66	66	1720	552.44		#		#
1508202649	SADAT	SARA	WOODLAND HILLS	CA	Internal Medicine	S	ZOLPIDEM TARTRATE	ZOLPIDEM TARTRATE		26	26	715	234.84		*	26		26	715	234.84
1508209610	CHANG	ELIZABETH	ORANGE	CA	Internal Medicine	S	ZOLPIDEM TARTRATE	ZOLPIDEM TARTRATE	14	30	30	775	296.29	14		30		30	775	296.29
1508809856	VIZEL	DAVID	LOS ANGELES	CA	Internal Medicine	S	ZOLPIDEM TARTRATE	ZOLPIDEM TARTRATE	18	108	108	3240	774.56		#	83		83	2490	591.06
1508812843	RAGI	KASHMIRA	FREMONT	CA	Internal Medicine	S	ZOLPIDEM TARTRATE	ZOLPIDEM TARTRATE		28	38	1140	300.48		*	28		38	1140	300.48
1508822768	DRUMMOND	PETER	STOCKTON	CA	Internal Medicine	S	ZOLPIDEM TARTRATE	ZOLPIDEM TARTRATE	34	131	172.5	5175	1653.35		#		#
1508826488	CHAN	ROBERT	ALHAMBRA	CA	Internal Medicine	S	ZOLPIDEM TARTRATE	ZOLPIDEM TARTRATE	75	190	201	5819	1351.9		#		#
1508829250	BEXTON	ROBERT	BAKERSFIELD	CA	Internal Medicine	S	ZOLPIDEM TARTRATE	ZOLPIDEM TARTRATE		12	12	360	116.9	0		0		0	0	0
1508832601	MAMARIL	DENNIS	POWAY	CA	Internal Medicine	S	ZOLPIDEM TARTRATE	ZOLPIDEM TARTRATE	14	39	43	1236	368.69		#		#
1508836594	REITMAN	STEPHEN	LA MESA	CA	Internal Medicine	S	ZOLPIDEM TARTRATE	ZOLPIDEM TARTRATE		11	11	330	134.42		*	11		11	330	134.42
1508843244	CALABRO	ANNAMARIA	LA JOLLA	CA	Internal Medicine	S	ZOLPIDEM TARTRATE	ZOLPIDEM TARTRATE		33	33.3	930	374.48		#		#
1508849423	RHODES	LEILA	LA JOLLA	CA	Internal Medicine	S	ZOLPIDEM TARTRATE	ZOLPIDEM TARTRATE		13	14	375	149.78		*		*
1508849894	HANSON	JANA	SAN LUIS OBISPO	CA	Internal Medicine	S	ZOLPIDEM TARTRATE	ZOLPIDEM TARTRATE	17	64	104	3120	842.39		#		#
1508851056	KELTON	ALAN	FRESNO	CA	Internal Medicine	S	ZOLPIDEM TARTRATE	ZOLPIDEM TARTRATE	14	64	68	2030	503.21		*	36		40	1190	280.02
1508856154	SAADAT	AFSHIN	LA VERNE	CA	Internal Medicine	S	ZOLPIDEM TARTRATE	ZOLPIDEM TARTRATE		28	28	840	197.95		*		*
1508857590	RAMOSO	JOCELYN	MODESTO	CA	Internal Medicine	S	ZOLPIDEM TARTRATE	ZOLPIDEM TARTRATE		14	14	353	138.92		*	14		14	353	138.92
1508869926	ROBERTS	DOUGLAS	RIDGECREST	CA	Internal Medicine	S	ZOLPIDEM TARTRATE	ZOLPIDEM TARTRATE		21	39	1155	294.95		#		#
1508870650	MCGEE	JEFFREY	ROSEVILLE	CA	Internal Medicine	S	ZOLPIDEM TARTRATE	ZOLPIDEM TARTRATE	25	116	133	3922	960.12		#	104		121	3562	844.66
1508879537	LANE	VIKKI	SAN DIEGO	CA	Internal Medicine	S	ZOLPIDEM TARTRATE	ZOLPIDEM TARTRATE		12	20	600	79.57		*	12		20	600	79.57
1508885625	NGUYEN	THANH	GARDEN GROVE	CA	Internal Medicine	S	ZOLPIDEM TARTRATE	ZOLPIDEM TARTRATE	37	99	101	3030	779.38		#		#
1508886508	CHANG	PATRICIA	CENTURY CITY	CA	Internal Medicine	S	ZOLPIDEM TARTRATE	ZOLPIDEM TARTRATE		14	22	650	128.02		*	14		22	650	128.02
1508892860	HERGESHEIMER	CHARLES	VISTA	CA	Internal Medicine	S	ZOLPIDEM TARTRATE	ZOLPIDEM TARTRATE	22	103	140	4185	915.42		#		#
1508897489	RAGAB	HASSAN	ANAHEIM	CA	Internal Medicine	S	ZOLPIDEM TARTRATE	ZOLPIDEM TARTRATE		25	25	740	155.53		#		#
1508898214	CADER	RUMI	NORTH HILLS	CA	Internal Medicine	S	ZOLPIDEM TARTRATE	ZOLPIDEM TARTRATE		20	20	545	116.11		*	20		20	545	116.11
1508898990	CADANG	RODOLFO	HERCULES	CA	Internal Medicine	S	ZOLPIDEM TARTRATE	ZOLPIDEM TARTRATE		24	29	870	121.99		#		#
1508913674	AHROON	CARL	CLOVIS	CA	Internal Medicine	S	ZOLPIDEM TARTRATE	ZOLPIDEM TARTRATE	15	55	87	2610	798.44		#		#
1508914318	CERVANTES	MARCELINO	HARBOR CITY	CA	Internal Medicine	S	ZOLPIDEM TARTRATE	ZOLPIDEM TARTRATE		58	58	1560	621.21		#		#
1508914417	ANG	DORCAS	FONTANA	CA	Internal Medicine	S	ZOLPIDEM TARTRATE	ZOLPIDEM TARTRATE		21	21	615	191.51		*	21		21	615	191.51
1508916446	MAYWOOD	MICHAEL	LA JOLLA	CA	Internal Medicine	S	ZOLPIDEM TARTRATE	ZOLPIDEM TARTRATE	12	51	66	1955	793.28	12		51		66	1955	793.28
1508938259	ZIV	TAL	OAKLAND	CA	Internal Medicine	S	ZOLPIDEM TARTRATE	ZOLPIDEM TARTRATE		12	12	330	106.42		*	12		12	330	106.42
1508944141	LEE	KENNETH	SOUTH SAN FRANCISCO	CA	Internal Medicine	S	ZOLPIDEM TARTRATE	ZOLPIDEM TARTRATE	11	41	41	1088	482.53		*	30		30	758	334.69
1508944224	LO	ELEANOR	SACRAMENTO	CA	Internal Medicine	S	ZOLPIDEM TARTRATE	ZOLPIDEM TARTRATE		26	34	1020	203.43		*	26		34	1020	203.43
1508953936	TONG	ANHTUAN	TORRANCE	CA	Internal Medicine	S	ZOLPIDEM TARTRATE	ZOLPIDEM TARTRATE		32	32	960	251.02		#		#
1508972910	KANESHIGE	PETER	LONG BEACH	CA	Internal Medicine	S	ZOLPIDEM TARTRATE	ZOLPIDEM TARTRATE	12	51	56.7	1697	509.56		#		#
1508974718	LEWIS	DANIEL	NORTHRIDGE	CA	Internal Medicine	S	ZOLPIDEM TARTRATE	ZOLPIDEM TARTRATE		11	11	330	113.07		*	11		11	330	113.07
1508974924	TERASHIMA	HIROSHI	OAKLAND	CA	Internal Medicine	S	ZOLPIDEM TARTRATE	ZOLPIDEM TARTRATE	20	76	102	3045	589.46		#	58		84	2505	427.8
1518010560	COOPER	CAROLYN	SAN FRANCISCO	CA	Internal Medicine	S	ZOLPIDEM TARTRATE	ZOLPIDEM TARTRATE	13	29	29	810	310.68	13		29		29	810	310.68
1518011188	STARR	KIRSTEN	SAN DIEGO	CA	Internal Medicine	S	ZOLPIDEM TARTRATE	ZOLPIDEM TARTRATE		22	26	780	256.61		*	22		26	780	256.61
1518016476	CHEN	JANNY	PALM SPRINGS	CA	Internal Medicine	S	ZOLPIDEM TARTRATE	ZOLPIDEM TARTRATE		13	15	450	104.82		*		*
1518018217	CURTIS	JANE	SANTA ANA	CA	Internal Medicine	S	ZOLPIDEM TARTRATE	ZOLPIDEM TARTRATE	26	78	114	3345	1002.75	26		78		114	3345	1002.75
1518022581	ROSENTHAL	STEVEN	SAN LEANDRO	CA	Internal Medicine	S	ZOLPIDEM TARTRATE	ZOLPIDEM TARTRATE	11	55	56	1616	356.3	11		55		56	1616	356.3
1518030543	LAW	LISA	SAN FRANCISCO	CA	Internal Medicine	S	ZOLPIDEM TARTRATE	ZOLPIDEM TARTRATE	12	21	27	765	98.32	12		21		27	765	98.32
1518034115	JAHANPANAH	FERESHTEH	EL CAJON	CA	Internal Medicine	S	ZOLPIDEM TARTRATE	ZOLPIDEM TARTRATE		24	24	700	135.2		#		#
1518039338	SUN	SHERYL	SANTA CLARA	CA	Internal Medicine	S	ZOLPIDEM TARTRATE	ZOLPIDEM TARTRATE		27	27	770	241.62		*	27		27	770	241.62
1518044460	LEE	LILY	CAMPBELL	CA	Internal Medicine	S	ZOLPIDEM TARTRATE	ZOLPIDEM TARTRATE		14	14	390	112.2		*		*
1518045152	SEGUNDO	ADELINE	SOUTH SAN FRANCISCO	CA	Internal Medicine	S	ZOLPIDEM TARTRATE	ZOLPIDEM TARTRATE		13	13	353	116.76		#		#
1518045202	WESTLAKE	ROBYN	FOLSOM	CA	Internal Medicine	S	ZOLPIDEM TARTRATE	ZOLPIDEM TARTRATE	11	30	30	625	241.44	11		30		30	625	241.44
1518045269	MAHMOOD	MUBASHAR	SACRAMENTO	CA	Internal Medicine	S	ZOLPIDEM TARTRATE	ZOLPIDEM TARTRATE		23	23	680	278.17		*	23		23	680	278.17
1518045673	SARESHWALA	IFTEKHAR	LIVERMORE	CA	Internal Medicine	S	ZOLPIDEM TARTRATE	ZOLPIDEM TARTRATE		36	36	931	360.73		#		#
1518047521	LEE	JANE	MOUNTAIN VIEW	CA	Internal Medicine	S	ZOLPIDEM TARTRATE	ZOLPIDEM TARTRATE	15	16	16	337	133.86		#		#
1518048255	GINDI	JACK	AGOURA HILLS	CA	Internal Medicine	S	ZOLPIDEM TARTRATE	ZOLPIDEM TARTRATE		32	32	940	157.73		*	32		32	940	157.73
1518049733	NAVA	ADOLPH	VISALIA	CA	Internal Medicine	S	ZOLPIDEM TARTRATE	ZOLPIDEM TARTRATE	26	92	114	3400	1051.37		#		#
1518054501	VALDERRAMA	ARTURO	CHULA VISTA	CA	Internal Medicine	S	ZOLPIDEM TARTRATE	ZOLPIDEM TARTRATE	12	42	42	1260	156.5		#		#
1518056027	ZAMANI	MAZIAR	LAGUNA HILLS	CA	Internal Medicine	S	ZOLPIDEM TARTRATE	ZOLPIDEM TARTRATE	17	40	66	1970	398.34	17		40		66	1970	398.34
1518059955	HUMAYUN	SAEED	WOODLAND HILLS	CA	Internal Medicine	S	ZOLPIDEM TARTRATE	ZOLPIDEM TARTRATE		11	17	500	142.38		*	11		17	500	142.38
1518061860	SIA	RUBY	APPLE VALLEY	CA	Internal Medicine	S	ZOLPIDEM TARTRATE	ZOLPIDEM TARTRATE	13	64	72	2160	358.25		*	22		30	900	92.8
1518073857	LITTLE	ANNE	LOMPOC	CA	Internal Medicine	S	ZOLPIDEM TARTRATE	ZOLPIDEM TARTRATE		29	29	855	213.69		#		#
1518074491	RANGARAJAN	VAIJAYANTHY	PALO ALTO	CA	Internal Medicine	S	ZOLPIDEM TARTRATE	ZOLPIDEM TARTRATE		25	25	690	223.59		*	25		25	690	223.59
1518079565	JACKSON	BLAINE	SOLANA BEACH	CA	Internal Medicine	S	ZOLPIDEM TARTRATE	ZOLPIDEM TARTRATE	18	61	66.3	1897	917.22		#		#
1518124536	KIM	GLORIA	SANTA MONICA	CA	Internal Medicine	S	ZOLPIDEM TARTRATE	ZOLPIDEM TARTRATE		11	25	750	156.09		*	11		25	750	156.09
1518132794	BOWSER	LEAH	OAKLAND	CA	Internal Medicine	S	ZOLPIDEM TARTRATE	ZOLPIDEM TARTRATE		39	39	1050	342.7		*	39		39	1050	342.7
1518147396	TEYMOORIAN	SARAH	LAGUNA HILLS	CA	Internal Medicine	S	ZOLPIDEM TARTRATE	ZOLPIDEM TARTRATE	20	88	130	3880	1086.05		#		#
1518148683	CHOW	MAN YIN	SAN FRANCISCO	CA	Internal Medicine	S	ZOLPIDEM TARTRATE	ZOLPIDEM TARTRATE		11	11	255	90.87		*	11		11	255	90.87
1518150192	MESZAROS	TAMAR	BEVERLY HILLS	CA	Internal Medicine	S	ZOLPIDEM TARTRATE	ZOLPIDEM TARTRATE		17	19	470	89.58		#		#
1518163088	CHIU	KATHARINE	SAN DIEGO	CA	Internal Medicine	S	ZOLPIDEM TARTRATE	ZOLPIDEM TARTRATE		14	14	390	126.54		*	14		14	390	126.54
1518164094	PHU	DANNY	LONG BEACH	CA	Internal Medicine	S	ZOLPIDEM TARTRATE	ZOLPIDEM TARTRATE		31	31	910	271.18		*	31		31	910	271.18
1518203728	GHEVARIYA	NEHAL	SAN LEANDRO	CA	Internal Medicine	S	ZOLPIDEM TARTRATE	ZOLPIDEM TARTRATE		14	14.2	425	40.63		*		*
1518266873	SPARKS	ANNABELLE	SAN FRANCISCO	CA	Internal Medicine	S	ZOLPIDEM TARTRATE	ZOLPIDEM TARTRATE		19	19	325	151.27		*	19		19	325	151.27
1518270743	HENRY	EVE	PALO ALTO	CA	Internal Medicine	S	ZOLPIDEM TARTRATE	ZOLPIDEM TARTRATE		25	27	810	298.7		*	25		27	810	298.7
1518301621	SWADENER	NINA	MISSION VIEJO	CA	Internal Medicine	S	ZOLPIDEM TARTRATE	ZOLPIDEM TARTRATE	16	58	72	2130	557.78		#		#
1518388008	SOHN	DAVID	LOS ANGELES	CA	Internal Medicine	S	ZOLPIDEM TARTRATE	ZOLPIDEM TARTRATE	20	39	41	1230	247.05	20		39		41	1230	247.05
1518911965	KATES	MELANIE	HEALDSBURG	CA	Internal Medicine	S	ZOLPIDEM TARTRATE	ZOLPIDEM TARTRATE	15	67	67	1975	554.63	15		67		67	1975	554.63
1518921253	WEISSMAN	SETH	MENLO PARK	CA	Internal Medicine	S	ZOLPIDEM TARTRATE	ZOLPIDEM TARTRATE	12	36	36	1080	283.81	12		36		36	1080	283.81
1518922236	SPERBER	JAMES	SAN CLEMENTE	CA	Internal Medicine	S	ZOLPIDEM TARTRATE	ZOLPIDEM TARTRATE	12	47	51	1530	485.65		#		#
1518922392	TREMAIN	NICOLE	SAN DIEGO	CA	Internal Medicine	S	ZOLPIDEM TARTRATE	ZOLPIDEM TARTRATE		24	27.3	800	252.22		*	24		27.3	800	252.22
1518925239	SCHILLING	GEORGE	STOCKTON	CA	Internal Medicine	S	ZOLPIDEM TARTRATE	ZOLPIDEM TARTRATE	22	163	189	5655	1089.45		#	130		148	4425	871.82
1518932474	FARAG	SAMY	LOS ANGELES	CA	Internal Medicine	T	ZOLPIDEM TARTRATE	ZOLPIDEM TARTRATE		12	12	360	48.93		*	12		12	360	48.93
1518936616	DAM	DINH	SAN JOSE	CA	Internal Medicine	S	ZOLPIDEM TARTRATE	ZOLPIDEM TARTRATE	14	33	35	1050	173.95	14		33		35	1050	173.95
1518937838	RICHA	ELIE	STANFORD	CA	Internal Medicine	S	ZOLPIDEM TARTRATE	ZOLPIDEM TARTRATE		14	14	420	137.16		#		#
1518938216	SPIEGEL	JANE	SANTA MONICA	CA	Internal Medicine	S	ZOLPIDEM TARTRATE	ZOLPIDEM TARTRATE		16	22	630	181.54		*	16		22	630	181.54
1518940006	MACDONALD	SCOTT	SACRAMENTO	CA	Internal Medicine	S	ZOLPIDEM TARTRATE	ZOLPIDEM TARTRATE		21	21	605	63.6		#		#
1518940303	TU	JYEPING	ROSEVILLE	CA	Internal Medicine	S	ZOLPIDEM TARTRATE	ZOLPIDEM TARTRATE	18	79	95	2665	571.53		#		#
1518943190	SEITZ	MITCHELL	TRACY	CA	Internal Medicine	S	ZOLPIDEM TARTRATE	ZOLPIDEM TARTRATE	16	80	83.4	2213	717.3		#	64		64.5	1770	598.99
1518949965	WOO	LINDA	SACRAMENTO	CA	Internal Medicine	S	ZOLPIDEM TARTRATE	ZOLPIDEM TARTRATE		34	37	990	189.61		*	22		25	630	170.45
1518950351	SELLE	JOHN	SAN FRANCISCO	CA	Internal Medicine	S	ZOLPIDEM TARTRATE	ZOLPIDEM TARTRATE		23	25	735	136.61		#		#
1518951649	YAO	WAN	MONTEREY PARK	CA	Internal Medicine	S	ZOLPIDEM TARTRATE	ZOLPIDEM TARTRATE	21	82	83	2460	541.64	21		82		83	2460	541.64
1518952860	CLARK-SAYLES	CATHARINE	GREENBRAE	CA	Internal Medicine	S	ZOLPIDEM TARTRATE	ZOLPIDEM TARTRATE	31	113	147.5	4139	1403.15		#	84		118.5	3471	1221.12
1518961846	TRAN	ANHTUAN	VAN NUYS	CA	Internal Medicine	S	ZOLPIDEM TARTRATE	ZOLPIDEM TARTRATE		22	22	625	147.53		*	22		22	625	147.53
1518963032	KUMAR	ASHOK	HAWTHORNE	CA	Internal Medicine	S	ZOLPIDEM TARTRATE	ZOLPIDEM TARTRATE	13	55	55	1459	392.26		*	37		37	959	281.58
1518963719	LIN	ANDREW	TORRANCE	CA	Internal Medicine	S	ZOLPIDEM TARTRATE	ZOLPIDEM TARTRATE	33	109	109	3240	819.6		#		#
1518964998	FREDRICK	MARK	HUNTINGTON BEACH	CA	Internal Medicine	S	ZOLPIDEM TARTRATE	ZOLPIDEM TARTRATE	11	32	38	1140	248.57		#		#
1518969971	LAM	EDDIE	ALHAMBRA	CA	Internal Medicine	S	ZOLPIDEM TARTRATE	ZOLPIDEM TARTRATE	11	31	31	930	299.16	11		31		31	930	299.16
1518973502	LEE	JONG	SANTA CLARITA	CA	Internal Medicine	S	ZOLPIDEM TARTRATE	ZOLPIDEM TARTRATE		25	39	1170	219.96		*	25		39	1170	219.96
1518981307	TAM	MICHELLE	SAN JOSE	CA	Internal Medicine	S	ZOLPIDEM TARTRATE	ZOLPIDEM TARTRATE	13	16	16	320	79.82	13		16		16	320	79.82
1518983543	DE CARVALHO	CARLOS	CHULA VISTA	CA	Internal Medicine	S	ZOLPIDEM TARTRATE	ZOLPIDEM TARTRATE		35	35	815	241.56		*	16		16	316	111.34
1518988062	GUERRA	ROBERT	LOMPOC	CA	Internal Medicine	S	ZOLPIDEM TARTRATE	ZOLPIDEM TARTRATE	15	71	71.9	2062	375.22		*	15		15.7	457	60.16
1518990274	KASSAMALI	SULTANALI	HEMET	CA	Internal Medicine	S	ZOLPIDEM TARTRATE	ZOLPIDEM TARTRATE		33	37.1	1025	442.39		#		#
1518992585	BAHADORI	AMIR	SHERMAN OAKS	CA	Internal Medicine	S	ZOLPIDEM TARTRATE	ZOLPIDEM TARTRATE	26	147	177	5133	1304.99		#	83		108	3064	836.28
1518996412	MALZONE	MEGAN	PISMO BEACH	CA	Internal Medicine	S	ZOLPIDEM TARTRATE	ZOLPIDEM TARTRATE		20	28	832	1052.81		#		#
1518997212	CHETVER	ELENA	WEST HOLLYWOOD	CA	Internal Medicine	S	ZOLPIDEM TARTRATE	ZOLPIDEM TARTRATE	47	259	259	7770	1891.2		#	243		243	7290	1797.24
1528001815	HOLMES	WILLIAM	FRESNO	CA	Internal Medicine	S	ZOLPIDEM TARTRATE	ZOLPIDEM TARTRATE	17	67	79	2370	608.35		#		#
1528009743	JENKINS	SCOTT	NEWPORT BEACH	CA	Internal Medicine	S	ZOLPIDEM TARTRATE	ZOLPIDEM TARTRATE	24	61	70.2	1781	439.52	24		61		70.2	1781	439.52
1528024122	CHOW	CHRISTOPHER	NORTHRIDGE	CA	Internal Medicine	S	ZOLPIDEM TARTRATE	ZOLPIDEM TARTRATE	37	108	204	6103	1287.45		#		#
1528027471	DONG	SAMUEL	OAKLAND	CA	Internal Medicine	S	ZOLPIDEM TARTRATE	ZOLPIDEM TARTRATE	12	24	32	920	395.34	12		24		32	920	395.34
1528042470	BREWER	KATHRYN	SANTA YNEZ	CA	Internal Medicine	S	ZOLPIDEM TARTRATE	ZOLPIDEM TARTRATE		13	13.3	390	107.57		*		*
1528043551	ZHANG	XIN	RIVERSIDE	CA	Internal Medicine	S	ZOLPIDEM TARTRATE	ZOLPIDEM TARTRATE		32	32	960	396.29		*	20		20	600	127.88
1528046430	CHANG	LAWRENCE	SAN CLEMENTE	CA	Internal Medicine	S	ZOLPIDEM TARTRATE	ZOLPIDEM TARTRATE	14	87	89	2623	700.28	14		87		89	2623	700.28
1528049665	MAYET	KHADIJA	HUNTINGTON BEACH	CA	Internal Medicine	S	ZOLPIDEM TARTRATE	ZOLPIDEM TARTRATE	19	72	93	2712	547.65		#	60		81	2352	530.97
1528054095	NGUYEN	DEREK	RIVERSIDE	CA	Internal Medicine	S	ZOLPIDEM TARTRATE	ZOLPIDEM TARTRATE	22	90	124	3657	1211.5		#	62		90	2685	887.74
1528068442	GROMIS	MICHAEL	FRESNO	CA	Internal Medicine	S	ZOLPIDEM TARTRATE	ZOLPIDEM TARTRATE		28	28	840	350.16		*	28		28	840	350.16
1528070166	CHUANG	ANDREW	LOS ANGELES	CA	Internal Medicine	S	ZOLPIDEM TARTRATE	ZOLPIDEM TARTRATE	13	51	53	1582	479.01		#		#
1528073996	GORES	GUIDO	SAN FRANCISCO	CA	Internal Medicine	S	ZOLPIDEM TARTRATE	ZOLPIDEM TARTRATE	15	53	86	2430	616.3		#		#
1528075017	AGAH	RAVIN	MOUNTAIN VIEW	CA	Internal Medicine	S	ZOLPIDEM TARTRATE	ZOLPIDEM TARTRATE	25	83	85	2540	730.17		#	71		73	2190	600.2
1528079639	PARK	MOSES	REDLANDS	CA	Internal Medicine	S	ZOLPIDEM TARTRATE	ZOLPIDEM TARTRATE		19	19	545	222.34		*	19		19	545	222.34
1528083599	ROTMAN	BARRY	WALNUT CREEK	CA	Internal Medicine	S	ZOLPIDEM TARTRATE	ZOLPIDEM TARTRATE	25	99	111	3256	2006.54	25		99		111	3256	2006.54
1528084340	CZVIK	JOSEPH	SAN MARCOS	CA	Internal Medicine	S	ZOLPIDEM TARTRATE	ZOLPIDEM TARTRATE	17	50	116.5	3485	866.7		#		#
1528088937	CHAN	CHOON-WENG	ELK GROVE	CA	Internal Medicine	S	ZOLPIDEM TARTRATE	ZOLPIDEM TARTRATE	20	58	64	1584	387.15		#	28		28	776	109.51
1528094828	ALEMZADEH	FARROKH	IRVINE	CA	Internal Medicine	S	ZOLPIDEM TARTRATE	ZOLPIDEM TARTRATE	13	31	43	1225	221.22	13		31		43	1225	221.22
1528096716	YUO	JAN	MONTROSE	CA	Internal Medicine	S	ZOLPIDEM TARTRATE	ZOLPIDEM TARTRATE		20	21	622	152.68		*		*
1528098423	TABATABAI	ALI	LAGUNA HILLS	CA	Internal Medicine	S	ZOLPIDEM TARTRATE	ZOLPIDEM TARTRATE	12	40	50	1500	540.71	12		40		50	1500	540.71
1528116308	WOHLMUTH	JOE	FONTANA	CA	Internal Medicine	S	ZOLPIDEM TARTRATE	ZOLPIDEM TARTRATE		16	16	465	145.41		#		#
1528118940	DEMEO	ANTHONY	WALNUT CREEK	CA	Internal Medicine	S	ZOLPIDEM TARTRATE	ZOLPIDEM TARTRATE	15	51	65	1950	410.96		#		#
1528125721	HASRATYAN	ANUSH	CANYON COUNTRY	CA	Internal Medicine	S	ZOLPIDEM TARTRATE	ZOLPIDEM TARTRATE	14	22	30	792	173.57		#		#
1528126752	CHUNG	PETER	DIAMOND BAR	CA	Internal Medicine	S	ZOLPIDEM TARTRATE	ZOLPIDEM TARTRATE		17	17	510	97.91		*	17		17	510	97.91
1528135217	HUEN	FLOYD	BERKELEY	CA	Internal Medicine	S	ZOLPIDEM TARTRATE	ZOLPIDEM TARTRATE		21	23	690	145.43		#		#
1528135357	MASKERI	AARTI	LOS ANGELES	CA	Internal Medicine	S	ZOLPIDEM TARTRATE	ZOLPIDEM TARTRATE		35	35	840	294.84		*	35		35	840	294.84
1528158953	TAK	ANDREW	SACRAMENTO	CA	Internal Medicine	S	ZOLPIDEM TARTRATE	ZOLPIDEM TARTRATE	20	88	118	3500	645.54	20		88		118	3500	645.54
1528159233	SHAH	AJIT	LA MIRADA	CA	Internal Medicine	S	ZOLPIDEM TARTRATE	ZOLPIDEM TARTRATE		29	37	1110	286.46		*	29		37	1110	286.46
1528163870	CHEN	PHOEBE	PISMO BEACH	CA	Internal Medicine	S	ZOLPIDEM TARTRATE	ZOLPIDEM TARTRATE	14	39	82.7	2480	486.51		#		#
1528173127	HERINGER	WILLIAM	SOLVANG	CA	Internal Medicine	S	ZOLPIDEM TARTRATE	ZOLPIDEM TARTRATE	16	55	63	1860	671.79	16		55		63	1860	671.79
1528176500	KEENAN	LYNN	FRESNO	CA	Internal Medicine	S	ZOLPIDEM TARTRATE	ZOLPIDEM TARTRATE		13	13	390	49.34		*	13		13	390	49.34
1528176989	FERGUSON	MONICA	SANTA ROSA	CA	Internal Medicine	S	ZOLPIDEM TARTRATE	ZOLPIDEM TARTRATE	16	68	68	2030	922.84		#		#
1528178332	MA	GEORGE	LOS ANGELES	CA	Internal Medicine	S	ZOLPIDEM TARTRATE	ZOLPIDEM TARTRATE	46	120	121	3491	763.82		#	99		100	2955	648.87
1528251386	AMINI	ALI	LOS ANGELES	CA	Internal Medicine	S	ZOLPIDEM TARTRATE	ZOLPIDEM TARTRATE		16	16	300	122.2		*	16		16	300	122.2
1528254133	RASKIN	DAMON	PACIFIC PALISADES	CA	Internal Medicine	S	ZOLPIDEM TARTRATE	ZOLPIDEM TARTRATE	34	129	131	3735	1036.68		#		#
1528261500	ANGAN	ANITHA	SAN RAMON	CA	Internal Medicine	S	ZOLPIDEM TARTRATE	ZOLPIDEM TARTRATE		24	32	940	119.51		#		#
1528265972	KAWAOKA	KELLY	LOMA LINDA	CA	Internal Medicine	S	ZOLPIDEM TARTRATE	ZOLPIDEM TARTRATE		43	43	557	294.66		*	43		43	557	294.66
1528277688	LEE	MICHAEL	BANNING	CA	Internal Medicine	S	ZOLPIDEM TARTRATE	ZOLPIDEM TARTRATE		12	12	360	124.07		*	12		12	360	124.07
1528293826	LIN	NANCY	REDLANDS	CA	Internal Medicine	S	ZOLPIDEM TARTRATE	ZOLPIDEM TARTRATE	11	35	35	1020	359.58		#		#
1528294840	ZAFAR	SADIA	SYLMAR	CA	Internal Medicine	S	ZOLPIDEM TARTRATE	ZOLPIDEM TARTRATE		20	20	585	182.29		*	20		20	585	182.29
1528295789	REDWOOD	MARCIA	OAKLAND	CA	Internal Medicine	S	ZOLPIDEM TARTRATE	ZOLPIDEM TARTRATE	12	53	53	1545	655.35		*	40		40	1155	501.73
1528297918	UTTABURANONT	MICHELLE	TEMECULA	CA	Internal Medicine	S	ZOLPIDEM TARTRATE	ZOLPIDEM TARTRATE		17	26	780	262.94		#		#
1528301264	MANGROLA	DEVNA	SACRAMENTO	CA	Internal Medicine	S	ZOLPIDEM TARTRATE	ZOLPIDEM TARTRATE		19	19	562	204.72		*	19		19	562	204.72
1528358546	CACERES	WENDY	STANFORD	CA	Internal Medicine	S	ZOLPIDEM TARTRATE	ZOLPIDEM TARTRATE		33	34	975	190.65		*	19		20	555	103.95
1528385002	PEERENBOOM	SCOTT	OAKLAND	CA	Internal Medicine	S	ZOLPIDEM TARTRATE	ZOLPIDEM TARTRATE	19	57	72	2160	685.27		#	45		60	1800	551.5
1528395795	CHANG	JENNIFER	SAN FRANCISCO	CA	Internal Medicine	S	ZOLPIDEM TARTRATE	ZOLPIDEM TARTRATE		37	37	920	377.01		*	37		37	920	377.01
1538101860	VILLAROSA	RAFAEL	REDLANDS	CA	Internal Medicine	S	ZOLPIDEM TARTRATE	ZOLPIDEM TARTRATE	15	89	89	2651	796.61		#	77		77	2291	640.54
1538102207	KERKAR	SHUBHA	PALM SPRINGS	CA	Internal Medicine	S	ZOLPIDEM TARTRATE	ZOLPIDEM TARTRATE		11	11	325	65.56	0		0		0	0	0
1538136379	TALANIAN	REYNA	CARPINTERIA	CA	Internal Medicine	S	ZOLPIDEM TARTRATE	ZOLPIDEM TARTRATE		13	13	313	91.36		*	13		13	313	91.36
1538155908	NERVINO	HARRY	MONTEREY	CA	Internal Medicine	S	ZOLPIDEM TARTRATE	ZOLPIDEM TARTRATE	33	180	183	5464	2089.71		#		#
1538156914	FREIXAS-HOBBS	ANA	FRESNO	CA	Internal Medicine	S	ZOLPIDEM TARTRATE	ZOLPIDEM TARTRATE	11	36	36	1080	229.28		#		#
1538161443	MALLAM	MOHAN	BARSTOW	CA	Internal Medicine	S	ZOLPIDEM TARTRATE	ZOLPIDEM TARTRATE	13	63	63	1886	613.8		*	39		39	1166	489.53
1538172754	PATEL	RAJU	BAKERSFIELD	CA	Internal Medicine	S	ZOLPIDEM TARTRATE	ZOLPIDEM TARTRATE	14	92	92	2707	670.13		*	42		42	1207	378.49
1538177845	ALEXANDER	MARY	LA MESA	CA	Internal Medicine	S	ZOLPIDEM TARTRATE	ZOLPIDEM TARTRATE	12	48	64	1786	763.5		#		#
1538178611	MANASSON	KATHERINE	MISSION VIEJO	CA	Internal Medicine	S	ZOLPIDEM TARTRATE	ZOLPIDEM TARTRATE		35	35	1050	343.5		*	35		35	1050	343.5
1538180492	QAZI	ANJUM	TORRANCE	CA	Internal Medicine	S	ZOLPIDEM TARTRATE	ZOLPIDEM TARTRATE		26	26	780	257.26		*		*
1538182407	GUPTA	ANIL	WEST COVINA	CA	Internal Medicine	S	ZOLPIDEM TARTRATE	ZOLPIDEM TARTRATE	36	87	89	2197	706.93		#	76		78	1883	618.19
1538187281	LACY	ALICE	ARCADIA	CA	Internal Medicine	S	ZOLPIDEM TARTRATE	ZOLPIDEM TARTRATE	11	49	59	1770	1079.8		#		#
1538195078	HARB	ALAMA	SAN DIEGO	CA	Internal Medicine	S	ZOLPIDEM TARTRATE	ZOLPIDEM TARTRATE	16	41	47	1347	288.26		#		#
1538200852	USMAN	ROMANA	SAN FRANCISCO	CA	Internal Medicine	S	ZOLPIDEM TARTRATE	ZOLPIDEM TARTRATE		37	37	1110	284.06		*		*
1538211909	KWAN	JUDY	BELLFLOWER	CA	Internal Medicine	S	ZOLPIDEM TARTRATE	ZOLPIDEM TARTRATE		24	24	585	208.94		*	24		24	585	208.94
1538217435	SAHEBI	FIROOZEH	LOS ANGELES	CA	Internal Medicine	S	ZOLPIDEM TARTRATE	ZOLPIDEM TARTRATE		12	12	360	110.64		#		#
1538218300	ADEYEMO	MOGBONJUBOLA	HEMET	CA	Internal Medicine	S	ZOLPIDEM TARTRATE	ZOLPIDEM TARTRATE	15	76	104	3120	1560.37		#	50		76	2280	1062.18
1538229224	HAWIT	SUHAIL	LAGUNA HILLS	CA	Internal Medicine	S	ZOLPIDEM TARTRATE	ZOLPIDEM TARTRATE		11	11	275	138.12		*	11		11	275	138.12
1538230412	TOWNER	WILLIAM	LOS ANGELES	CA	Internal Medicine	S	ZOLPIDEM TARTRATE	ZOLPIDEM TARTRATE		36	36	900	371		#		#
1538235718	SOGOL	PAUL	TARZANA	CA	Internal Medicine	S	ZOLPIDEM TARTRATE	ZOLPIDEM TARTRATE		14	18	540	91.49		*	14		18	540	91.49
1538236559	TRAN	DIEM	LOS ANGELES	CA	Internal Medicine	S	ZOLPIDEM TARTRATE	ZOLPIDEM TARTRATE		12	12	360	129.63		*	12		12	360	129.63
1538243340	VELARDE	VOLTAIRE	VALLEJO	CA	Internal Medicine	S	ZOLPIDEM TARTRATE	ZOLPIDEM TARTRATE		14	14	332	58.44		*	14		14	332	58.44
1538247127	NI	JIE	DALY CITY	CA	Internal Medicine	S	ZOLPIDEM TARTRATE	ZOLPIDEM TARTRATE		22	22	615	196.51		*	22		22	615	196.51
1538247143	LIU	EVA	SOUTH SAN FRANCISCO	CA	Internal Medicine	S	ZOLPIDEM TARTRATE	ZOLPIDEM TARTRATE		43	43	1275	440.77		*	43		43	1275	440.77
1538247358	WINTER	JULIE	NAPA	CA	Internal Medicine	S	ZOLPIDEM TARTRATE	ZOLPIDEM TARTRATE		15	15	376	127.89		*	15		15	376	127.89
1538247606	YANG	JERRY	MARTINEZ	CA	Internal Medicine	S	ZOLPIDEM TARTRATE	ZOLPIDEM TARTRATE		29	29	840	339.12		*	29		29	840	339.12
1538250980	PATEL	VIJAY	ARCADIA	CA	Internal Medicine	S	ZOLPIDEM TARTRATE	ZOLPIDEM TARTRATE		38	38	1125	207.4		*	14		14	420	62.5
1538261011	MENDEL	SANDRA	SANTA CRUZ	CA	Internal Medicine	S	ZOLPIDEM TARTRATE	ZOLPIDEM TARTRATE		20	20	600	133.55		#		#
1538269097	BENBASSAT	RON	BEVERLY HILLS	CA	Internal Medicine	S	ZOLPIDEM TARTRATE	ZOLPIDEM TARTRATE		26	26	762	325.71		*	26		26	762	325.71
1538270749	GAZARIAN	LEVON	ARCADIA	CA	Internal Medicine	S	ZOLPIDEM TARTRATE	ZOLPIDEM TARTRATE	16	62	65	1801	580.36		#		#
1538271002	SRIJAERAJAH	THILLAIAMPALAM	CALIFORNIA CITY	CA	Internal Medicine	S	ZOLPIDEM TARTRATE	ZOLPIDEM TARTRATE	29	68	83	2461	599.45		#		#
1538273636	GARRIOTT	FRANCIS	CASTRO VALLEY	CA	Internal Medicine	S	ZOLPIDEM TARTRATE	ZOLPIDEM TARTRATE		24	60.7	1820	360.4		*	24		60.7	1820	360.4
1538273933	BEAMER	THOMAS	CARPINTERIA	CA	Internal Medicine	S	ZOLPIDEM TARTRATE	ZOLPIDEM TARTRATE	37	238	250	7455	2046.88		#		#
1538274055	DE WOLF	WILLIAM	ORINDA	CA	Internal Medicine	S	ZOLPIDEM TARTRATE	ZOLPIDEM TARTRATE	22	64	75.5	2185	590.18		#	44		55.5	1585	504.24
1538282587	ENGSTROM	TODD	CARPINTERIA	CA	Internal Medicine	S	ZOLPIDEM TARTRATE	ZOLPIDEM TARTRATE	27	122	152.1	4532	1317.23		#	90		120	3580	1030.41
1538343629	KWONG	CHRISTOPHER	PALO ALTO	CA	Internal Medicine	S	ZOLPIDEM TARTRATE	ZOLPIDEM TARTRATE	11	26	28.7	820	160.43	11		26		28.7	820	160.43
1538371844	PARK	DANIEL	SAN DIEGO	CA	Internal Medicine	S	ZOLPIDEM TARTRATE	ZOLPIDEM TARTRATE		24	24	720	116.22	0		0		0	0	0
1538464235	BISHOP	SHARMA	HEMET	CA	Internal Medicine	S	ZOLPIDEM TARTRATE	ZOLPIDEM TARTRATE	26	152	172	5108	1446.35		#	107		123	3670	1105.82
1548206089	GALIATZATOS	DOINA	VENTURA	CA	Internal Medicine	S	ZOLPIDEM TARTRATE	ZOLPIDEM TARTRATE		17	17	345	133.53		*	17		17	345	133.53
1548210081	WILLIAMS	HOWARD	SAN DIEGO	CA	Internal Medicine	S	ZOLPIDEM TARTRATE	ZOLPIDEM TARTRATE	21	54	72.5	2100	561.8		#		#
1548211899	BARSEGYAN	ARSINE	GLENDALE	CA	Internal Medicine	S	ZOLPIDEM TARTRATE	ZOLPIDEM TARTRATE	82	470	470	14070	3188.41	68		339		339	10140	2287.29
1548213101	HINES	RUSSELL	THOUSAND OAKS	CA	Internal Medicine	S	ZOLPIDEM TARTRATE	ZOLPIDEM TARTRATE	24	93	187	5610	1467.46		#	81		175	5250	1388.12
1548223712	PHAM	HAI	WESTMINSTER	CA	Internal Medicine	S	ZOLPIDEM TARTRATE	ZOLPIDEM TARTRATE	29	116	118.7	3523	746.29		#	101		103.7	3077	641.05
1548226178	NGUYEN	TUE	SAN DIEGO	CA	Internal Medicine	S	ZOLPIDEM TARTRATE	ZOLPIDEM TARTRATE	27	65	87	2610	478.67	27		65		87	2610	478.67
1548231764	KIM	KAREN	LOS ANGELES	CA	Internal Medicine	S	ZOLPIDEM TARTRATE	ZOLPIDEM TARTRATE	11	30	37	1110	207.12	11		30		37	1110	207.12
1548238660	PATEL	DILIP	ANAHEIM	CA	Internal Medicine	S	ZOLPIDEM TARTRATE	ZOLPIDEM TARTRATE		23	23.2	695	167.28		*		*
1548239635	TAM	TACKSON	ORANGE	CA	Internal Medicine	S	ZOLPIDEM TARTRATE	ZOLPIDEM TARTRATE	12	36	36	1020	310.96		#		#
1548239932	HOPKINS	LEAH	RIVERSIDE	CA	Internal Medicine	S	ZOLPIDEM TARTRATE	ZOLPIDEM TARTRATE	12	56	66	1980	379.54		*	29		39	1170	244.33
1548244965	THIO	DAVID	RIVERSIDE	CA	Internal Medicine	S	ZOLPIDEM TARTRATE	ZOLPIDEM TARTRATE	11	44	53	1590	373.05		*		*
1548252703	BAL	JAGDEEP	ROSEVILLE	CA	Internal Medicine	S	ZOLPIDEM TARTRATE	ZOLPIDEM TARTRATE	18	96	96	2731	790.96		#	73		73	2068	564.69
1548262017	ADELMAN	ANGELA	BURBANK	CA	Internal Medicine	S	ZOLPIDEM TARTRATE	ZOLPIDEM TARTRATE	11	34	40	1200	262.61	11		34		40	1200	262.61
1548283005	HO	RICHARD	CASTRO VALLEY	CA	Internal Medicine	S	ZOLPIDEM TARTRATE	ZOLPIDEM TARTRATE		20	20	600	181.44		*	20		20	600	181.44
1548288723	EISENBUD	ELLIOTT	FAIR OAKS	CA	Internal Medicine	S	ZOLPIDEM TARTRATE	ZOLPIDEM TARTRATE		14	21	630	146.6		*	14		21	630	146.6
1548289630	SHUKLA	RAJEEV	LODI	CA	Internal Medicine	S	ZOLPIDEM TARTRATE	ZOLPIDEM TARTRATE	30	92	156	4670	827.93		#		#
1548289911	FORESMAN	GARY	ARROYO GRANDE	CA	Internal Medicine	S	ZOLPIDEM TARTRATE	ZOLPIDEM TARTRATE		34	34	995	309.05		*	34		34	995	309.05
1548290398	KIPPER	DAVID	BEVERLY HILLS	CA	Internal Medicine	S	ZOLPIDEM TARTRATE	ZOLPIDEM TARTRATE	13	63	71	2130	548.87	13		63		71	2130	548.87
1548295769	WIGGINTON	SCOTT	SACRAMENTO	CA	Internal Medicine	S	ZOLPIDEM TARTRATE	ZOLPIDEM TARTRATE	16	51	71	2084	635.01	16		51		71	2084	635.01
1548317126	POLIYEDATH	ANUPAMA	FRESNO	CA	Internal Medicine	S	ZOLPIDEM TARTRATE	ZOLPIDEM TARTRATE	12	37	39	1170	331.34		*	23		25	750	266.1
1548318355	PARIKH	SUNITA	PANORAMA CITY	CA	Internal Medicine	S	ZOLPIDEM TARTRATE	ZOLPIDEM TARTRATE		11	11	310	100.29		*	11		11	310	100.29
1548331515	MEHLMAN	RICHARD	LOS ANGELES	CA	Internal Medicine	S	ZOLPIDEM TARTRATE	ZOLPIDEM TARTRATE		50	50	1462	623.35		*	38		38	1102	512.71
1548334543	HUYNH	JACK	SAN FRANCISCO	CA	Internal Medicine	S	ZOLPIDEM TARTRATE	ZOLPIDEM TARTRATE	35	80	82	2210	497.4		#		#
1548337413	KUO	FRANK	BELLFLOWER	CA	Internal Medicine	S	ZOLPIDEM TARTRATE	ZOLPIDEM TARTRATE		13	13	380	118.45		*		*
1548339104	CHARLTON	FRANCIS	SAN FRANCISCO	CA	Internal Medicine	S	ZOLPIDEM TARTRATE	ZOLPIDEM TARTRATE		15	27	810	141.93		*		*
1548345218	SMYTH	EDWARD	RICHMOND	CA	Internal Medicine	S	ZOLPIDEM TARTRATE	ZOLPIDEM TARTRATE		21	21	368	140.13		#		#
1548353055	MONTES	JUAN	WHITTIER	CA	Internal Medicine	S	ZOLPIDEM TARTRATE	ZOLPIDEM TARTRATE	15	51	57	1710	317.95		*	17		17	510	133.08
1548358435	KANEN	NANI	BURLINGAME	CA	Internal Medicine	S	ZOLPIDEM TARTRATE	ZOLPIDEM TARTRATE	16	75	77	2300	1191.92		#	50		50	1500	750.64
1548360084	LOPEZ-BERMEJO	MELISSA	WATSONVILLE	CA	Internal Medicine	S	ZOLPIDEM TARTRATE	ZOLPIDEM TARTRATE		30	36	1046	276.05		#		#
1548362296	SULTAN	INTISAB	SELMA	CA	Internal Medicine	S	ZOLPIDEM TARTRATE	ZOLPIDEM TARTRATE	11	59	65	1900	457.86		*	27		33	990	179.8
1548363989	VICTORIA	RAFAELITO	BELLFLOWER	CA	Internal Medicine	S	ZOLPIDEM TARTRATE	ZOLPIDEM TARTRATE	13	24	24	612	215.75		#		#
1548369853	BYRD	RICHARD	INDIAN WELLS	CA	Internal Medicine	S	ZOLPIDEM TARTRATE	ZOLPIDEM TARTRATE		45	50	1500	712.04		*	45		50	1500	712.04
1548370786	CHANG	NATALIE	WALNUT CREEK	CA	Internal Medicine	S	ZOLPIDEM TARTRATE	ZOLPIDEM TARTRATE	17	34	61	1810	383.06	17		34		61	1810	383.06
1548372634	CHAUDHARY	ARCHNA	LONG BEACH	CA	Internal Medicine	S	ZOLPIDEM TARTRATE	ZOLPIDEM TARTRATE		11	11	320	30.52		*		*
1548391667	CHENG	VAN	ENCINITAS	CA	Internal Medicine	S	ZOLPIDEM TARTRATE	ZOLPIDEM TARTRATE		13	13	390	126.84		*		*
1548395239	ALI	MOHAMED	RANCHO CUCAMONGA	CA	Internal Medicine	S	ZOLPIDEM TARTRATE	ZOLPIDEM TARTRATE		14	18	457	115.53		#		#
1548404304	TRAN	ANH THU	WESTMINSTER	CA	Internal Medicine	S	ZOLPIDEM TARTRATE	ZOLPIDEM TARTRATE	19	60	64	1920	541.13	19		60		64	1920	541.13
1548407638	DUMITRU	DANA	DOWNEY	CA	Internal Medicine	S	ZOLPIDEM TARTRATE	ZOLPIDEM TARTRATE		26	26	762	233.3		*		*
1548451297	ALI	EHSAN	BEVERLY HILLS	CA	Internal Medicine	S	ZOLPIDEM TARTRATE	ZOLPIDEM TARTRATE		23	23	680	130.31		*		*
1548468598	SCHLOCKER	STACY	SAN DIEGO	CA	Internal Medicine	S	ZOLPIDEM TARTRATE	ZOLPIDEM TARTRATE		17	22.3	650	132.24		*	17		22.3	650	132.24
1548472574	HUSSAIN	RIZWANA	ROWLAND HEIGHTS	CA	Internal Medicine	S	ZOLPIDEM TARTRATE	ZOLPIDEM TARTRATE	11	32	42.2	1249	207.62		*		*
1548486756	PATEL	MOHMEDALI	LAKE ELSINORE	CA	Internal Medicine	S	ZOLPIDEM TARTRATE	ZOLPIDEM TARTRATE		18	18	540	132.35		*	18		18	540	132.35
1548503683	GHAFARIZADEH	BAHAREH	BAKERSFIELD	CA	Internal Medicine	S	ZOLPIDEM TARTRATE	ZOLPIDEM TARTRATE		40	40	1200	226.14		*	24		24	720	130.54
1548526619	VIGLIONE	ALAN	FOUNTAIN VALLEY	CA	Internal Medicine	S	ZOLPIDEM TARTRATE	ZOLPIDEM TARTRATE		14	14	405	197.24		*	14		14	405	197.24
1548551682	WANG	XIAOBO	LIVERMORE	CA	Internal Medicine	S	ZOLPIDEM TARTRATE	ZOLPIDEM TARTRATE		42	42	991	370.35		*	42		42	991	370.35
1548572795	MARTINEZ	CARLOS	LOS ANGELES	CA	Internal Medicine	S	ZOLPIDEM TARTRATE	ZOLPIDEM TARTRATE	14	52	56	1497	407.53		*	34		38	987	256.41
1548603517	LYONS	MARJAN	THOUSAND OAKS	CA	Internal Medicine	S	ZOLPIDEM TARTRATE	ZOLPIDEM TARTRATE		14	14	420	76.86		#		#
1548696792	YE	XIAOJING	SACRAMENTO	CA	Internal Medicine	S	ZOLPIDEM TARTRATE	ZOLPIDEM TARTRATE		27	27	705	246.83		*	12		12	330	106.42
1558310896	ASBILL	MARK	LONG BEACH	CA	Internal Medicine	S	ZOLPIDEM TARTRATE	ZOLPIDEM TARTRATE	16	76	106	3180	549.28		#		#
1558312629	PALATNIK	MIKHAIL	SACRAMENTO	CA	Internal Medicine	S	ZOLPIDEM TARTRATE	ZOLPIDEM TARTRATE	23	65	69	2070	427.4		#	54		54	1620	322.41
1558314971	JACOBSON	BRUCE	WEST HILLS	CA	Internal Medicine	S	ZOLPIDEM TARTRATE	ZOLPIDEM TARTRATE	26	92	119	3508	593.85	26		92		119	3508	593.85
1558318881	LYONS	HARVEY	OXNARD	CA	Internal Medicine	S	ZOLPIDEM TARTRATE	ZOLPIDEM TARTRATE		62	62	1085	299.87		*	25		25	315	116.96
1558325852	RUDIN	JAY	LOS ANGELES	CA	Internal Medicine	S	ZOLPIDEM TARTRATE	ZOLPIDEM TARTRATE	38	142	150	4470	1172.34		#		#
1558326603	BARON	ROBERT	SAN FRANCISCO	CA	Internal Medicine	S	ZOLPIDEM TARTRATE	ZOLPIDEM TARTRATE		12	12	360	99.79		*	12		12	360	99.79
1558326801	LEE	EMMET	ESCONDIDO	CA	Internal Medicine	S	ZOLPIDEM TARTRATE	ZOLPIDEM TARTRATE	21	106	112	2820	1069.07		#		#
1558330399	LOCKWOOD	KAREN	VENTURA	CA	Internal Medicine	S	ZOLPIDEM TARTRATE	ZOLPIDEM TARTRATE		13	13	390	127.83		#		#
1558357319	NIKRAVAN	SEAN	NEWPORT BEACH	CA	Internal Medicine	S	ZOLPIDEM TARTRATE	ZOLPIDEM TARTRATE		17	29	870	333.73		*	17		29	870	333.73
1558362723	PHAM	THUY	ORANGE	CA	Internal Medicine	S	ZOLPIDEM TARTRATE	ZOLPIDEM TARTRATE		15	15	450	115.43		*		*
1558363168	AMMAR	MUSTAFA	YUBA CITY	CA	Internal Medicine	S	ZOLPIDEM TARTRATE	ZOLPIDEM TARTRATE	12	53	53	1590	463.12		*	20		20	600	122.75
1558368928	VERMA	RAMAN	VISALIA	CA	Internal Medicine	S	ZOLPIDEM TARTRATE	ZOLPIDEM TARTRATE		37	48	1424	196.19		*	37		48	1424	196.19
1558371260	BOSSEN	AMY	SAN FRANCISCO	CA	Internal Medicine	S	ZOLPIDEM TARTRATE	ZOLPIDEM TARTRATE		14	20	600	122.97		*	14		20	600	122.97
1558374363	RANSOHOFF	KURT	SANTA BARBARA	CA	Internal Medicine	S	ZOLPIDEM TARTRATE	ZOLPIDEM TARTRATE	20	77	105	3140	971.85	20		77		105	3140	971.85
1558375485	YARIS	JACQUELINE	BEVERLY HILLS	CA	Internal Medicine	S	ZOLPIDEM TARTRATE	ZOLPIDEM TARTRATE		12	12	270	77.59		*	12		12	270	77.59
1558381004	BUSCHMANN	DARIN	VAN NUYS	CA	Internal Medicine	S	ZOLPIDEM TARTRATE	ZOLPIDEM TARTRATE	13	63	70	2100	396.97		#		#
1558383802	MARTELL	JERRY	LOMA LINDA	CA	Internal Medicine	S	ZOLPIDEM TARTRATE	ZOLPIDEM TARTRATE		11	11	240	98.97		*	11		11	240	98.97
1558387027	CHIONG	LOLITA	UNION CITY	CA	Internal Medicine	S	ZOLPIDEM TARTRATE	ZOLPIDEM TARTRATE		12	12	360	70.04		*	12		12	360	70.04
1558389635	SEQUEIRA	JUAN	PITTSBURG	CA	Internal Medicine	S	ZOLPIDEM TARTRATE	ZOLPIDEM TARTRATE		11	13	390	83.11		*		*
1558392449	DE MONTEIRO	CHINNAVUTH	CONCORD	CA	Internal Medicine	S	ZOLPIDEM TARTRATE	ZOLPIDEM TARTRATE	31	84	114	3417	1022.32		#		#
1558413773	THAMBIAIYAH	LALITHAMBIGAI	PLEASANTON	CA	Internal Medicine	S	ZOLPIDEM TARTRATE	ZOLPIDEM TARTRATE		30	30	778	278.77		#		#
1558433300	YOUNG	SUSAN	SAN FRANCISCO	CA	Internal Medicine	S	ZOLPIDEM TARTRATE	ZOLPIDEM TARTRATE		21	21	445	169.69		#		#
1558446229	GALLO	JOHN	PITTSBURG	CA	Internal Medicine	S	ZOLPIDEM TARTRATE	ZOLPIDEM TARTRATE		21	22	630	145.1		*		*
1558447607	TEKKELIAN	TSOVINAR	GLENDALE	CA	Internal Medicine	S	ZOLPIDEM TARTRATE	ZOLPIDEM TARTRATE	73	336	358	10740	2444.85		#	323		345	10350	2329.68
1558449041	AUSTRIA	JUANITO	DALY CITY	CA	Internal Medicine	S	ZOLPIDEM TARTRATE	ZOLPIDEM TARTRATE		24	24	580	212.27		#		#
1558449090	SHY	HOGAN	MILPITAS	CA	Internal Medicine	S	ZOLPIDEM TARTRATE	ZOLPIDEM TARTRATE		11	11	285	124.62		*	11		11	285	124.62
1558449389	TABILON	MARIA	NAPA	CA	Internal Medicine	S	ZOLPIDEM TARTRATE	ZOLPIDEM TARTRATE		22	22	615	226.05		#		#
1558449645	LEE	HYUN	WALNUT CREEK	CA	Internal Medicine	S	ZOLPIDEM TARTRATE	ZOLPIDEM TARTRATE	14	41	41	819	323.71		#		#
1558454595	PASCUAL	PRODE	CERRITOS	CA	Internal Medicine	S	ZOLPIDEM TARTRATE	ZOLPIDEM TARTRATE		41	41	815	349.31		*	28		28	643	247.8
1558462663	SAMOVAR	JILL	MISSION HILLS	CA	Internal Medicine	S	ZOLPIDEM TARTRATE	ZOLPIDEM TARTRATE		14	16	480	96.41		*	14		16	480	96.41
1558465708	KAMJOO	KAMYAR	TARZANA	CA	Internal Medicine	S	ZOLPIDEM TARTRATE	ZOLPIDEM TARTRATE	18	77	77	2270	755.28		#		#
1558467845	KAUR	SHANINDER	NOVATO	CA	Internal Medicine	S	ZOLPIDEM TARTRATE	ZOLPIDEM TARTRATE		16	20	600	141.64		#		#
1558468207	FAUCETT	RODNEY	ORLAND	CA	Internal Medicine	S	ZOLPIDEM TARTRATE	ZOLPIDEM TARTRATE	12	41	42	1247	304.82		*	22		23	690	190.48
1558471433	MARIWALLA	KIRAN	SOLVANG	CA	Internal Medicine	S	ZOLPIDEM TARTRATE	ZOLPIDEM TARTRATE	40	157	177.1	5285	1384.12		#		#
1558471607	CHANG	HENRY	CARMICHAEL	CA	Internal Medicine	S	ZOLPIDEM TARTRATE	ZOLPIDEM TARTRATE		15	17	500	170.02		#		#
1558474395	LUQUE	HECTOR	LOS ANGELES	CA	Internal Medicine	S	ZOLPIDEM TARTRATE	ZOLPIDEM TARTRATE		19	19	570	58.25		#		#
1558475814	RICHARDSON-TE	CAROL	LOS ANGELES	CA	Internal Medicine	S	ZOLPIDEM TARTRATE	ZOLPIDEM TARTRATE	13	39	56	1680	230.47	13		39		56	1680	230.47
1558487140	JAGANNATH	MEERA	WALNUT CREEK	CA	Internal Medicine	S	ZOLPIDEM TARTRATE	ZOLPIDEM TARTRATE	14	30	30	653	265.46		#		#
1558487835	CWYNAR	EVA	BEVERLY HILLS	CA	Internal Medicine	T	ZOLPIDEM TARTRATE	ZOLPIDEM TARTRATE		14	16	480	178.11		*	14		16	480	178.11
1558497891	HADI	GHASSAN	UPLAND	CA	Internal Medicine	S	ZOLPIDEM TARTRATE	ZOLPIDEM TARTRATE	11	42	44	1186	292.96		*	31		33	856	278.93
1558504902	FITZGERALD	CHRISTOPHER	BEVERLY HILLS	CA	Internal Medicine	S	ZOLPIDEM TARTRATE	ZOLPIDEM TARTRATE		19	19	570	171.66		#		#
1558516013	HECHT	HAGIT	RIVERSIDE	CA	Internal Medicine	S	ZOLPIDEM TARTRATE	ZOLPIDEM TARTRATE		15	15	430	182.6	0		0		0	0	0
1558520676	PAYNE	MATTHEW	SANTA BARBARA	CA	Internal Medicine	S	ZOLPIDEM TARTRATE	ZOLPIDEM TARTRATE	23	82	126	3755	890.94		#		#
1558578005	ALEXANDER	EDWARD	LOS ANGELES	CA	Internal Medicine	S	ZOLPIDEM TARTRATE	ZOLPIDEM TARTRATE		52	53	1590	236.38		*	27		27	810	155.84
1558636902	TRAN	HIEN	OAKLAND	CA	Internal Medicine	S	ZOLPIDEM TARTRATE	ZOLPIDEM TARTRATE	15	23	23	555	188.86	15		23		23	555	188.86
1558697334	HSIEH	HUI-I	SAN DIEGO	CA	Internal Medicine	S	ZOLPIDEM TARTRATE	ZOLPIDEM TARTRATE		24	24	615	206.51		*	24		24	615	206.51
1568402014	ENDO	PAUL	WALNUT CREEK	CA	Internal Medicine	S	ZOLPIDEM TARTRATE	ZOLPIDEM TARTRATE	37	126	174.7	5240	1245.52	37		126		174.7	5240	1245.52
1568405470	KO	DAVID	RANCHO MIRAGE	CA	Internal Medicine	S	ZOLPIDEM TARTRATE	ZOLPIDEM TARTRATE	34	80	140	4160	1493.15	34		80		140	4160	1493.15
1568414548	DE SILVA	PAMELA	PALMDALE	CA	Internal Medicine	S	ZOLPIDEM TARTRATE	ZOLPIDEM TARTRATE	18	73	83.5	2505	639.39		#	57		67	2010	560.19
1568422418	BOKHARI	RASHIDA	SACRAMENTO	CA	Internal Medicine	S	ZOLPIDEM TARTRATE	ZOLPIDEM TARTRATE	20	90	149	4413	1336.92		#	47		77	2280	609.25
1568424919	LIU	YONG	SONOMA	CA	Internal Medicine	S	ZOLPIDEM TARTRATE	ZOLPIDEM TARTRATE	20	72	89	2670	692.5	20		72		89	2670	692.5
1568429983	HEIN	STACEY	LOS GATOS	CA	Internal Medicine	S	ZOLPIDEM TARTRATE	ZOLPIDEM TARTRATE	22	95	101	3005	763.03	22		95		101	3005	763.03
1568431120	KRIEG	JAMES	SUN CITY	CA	Internal Medicine	S	ZOLPIDEM TARTRATE	ZOLPIDEM TARTRATE	30	113	183	5490	1903.66		#	102		168	5040	1634.69
1568434595	HOUSHYAR	ALI	PLACENTIA	CA	Internal Medicine	S	ZOLPIDEM TARTRATE	ZOLPIDEM TARTRATE	17	43	57	1634	423.03		#		#
1568440246	MODI	PRITI	MODESTO	CA	Internal Medicine	S	ZOLPIDEM TARTRATE	ZOLPIDEM TARTRATE	22	124	124	3720	902.23		#	58		58	1740	422.58
1568443307	WONG	ALVIN	SAN FRANCISCO	CA	Internal Medicine	S	ZOLPIDEM TARTRATE	ZOLPIDEM TARTRATE		21	45	1310	140.61		#		#
1568447621	CHEN	PATRICIA	CITRUS HEIGHTS	CA	Internal Medicine	S	ZOLPIDEM TARTRATE	ZOLPIDEM TARTRATE	17	91	93	2760	670.61		#	72		74	2190	552.87
1568447860	HA	TUONG	COVINA	CA	Internal Medicine	S	ZOLPIDEM TARTRATE	ZOLPIDEM TARTRATE		17	17	490	127.21		*	17		17	490	127.21
1568448991	YEE	KEVIN	SAN RAFAEL	CA	Internal Medicine	S	ZOLPIDEM TARTRATE	ZOLPIDEM TARTRATE	14	59	59	1386	563.09	14		59		59	1386	563.09
1568458008	CABRAL	RUBEN	FULLERTON	CA	Internal Medicine	S	ZOLPIDEM TARTRATE	ZOLPIDEM TARTRATE	35	176	225	6700	2133.52		#	165		214	6370	2077.04
1568458966	BARTELL	LINDA	FRESNO	CA	Internal Medicine	S	ZOLPIDEM TARTRATE	ZOLPIDEM TARTRATE		28	40	1190	245.4		*	28		40	1190	245.4
1568462364	PAK	FIROOZ	LOS ANGELES	CA	Internal Medicine	S	ZOLPIDEM TARTRATE	ZOLPIDEM TARTRATE	11	15	15	339	131.16		*		*
1568463172	MCINTOSH	DAVID	PACOIMA	CA	Internal Medicine	S	ZOLPIDEM TARTRATE	ZOLPIDEM TARTRATE		12	12	331	64.26		*		*
1568464923	STANFORD	DAVID	SUN CITY	CA	Internal Medicine	S	ZOLPIDEM TARTRATE	ZOLPIDEM TARTRATE	37	128	264	7921	2783.52		#		#
1568467215	CHEU	PHILIP	FOUNTAIN VALLEY	CA	Internal Medicine	S	ZOLPIDEM TARTRATE	ZOLPIDEM TARTRATE	13	55	59	1770	336.37		#		#
1568468650	VORPERIAN	KEVORK	SUNLAND	CA	Internal Medicine	S	ZOLPIDEM TARTRATE	ZOLPIDEM TARTRATE	18	119	119	3560	811.64		#	84		84	2510	545.83
1568476513	MCCLOY	THOMAS	LONG BEACH	CA	Internal Medicine	S	ZOLPIDEM TARTRATE	ZOLPIDEM TARTRATE		32	32	960	150.01		*	16		16	480	101.59
1568479327	SHAH	KHALIQ	SANTA CLARA	CA	Internal Medicine	S	ZOLPIDEM TARTRATE	ZOLPIDEM TARTRATE		31	31	930	202.22		*	16		16	480	129.12
1568479483	OSMANI	MOHAMMAD	REDLANDS	CA	Internal Medicine	S	ZOLPIDEM TARTRATE	ZOLPIDEM TARTRATE		49	53	1590	415.49		#		#
1568480721	MANN	RAVINDERPAL	RANCHO MIRAGE	CA	Internal Medicine	S	ZOLPIDEM TARTRATE	ZOLPIDEM TARTRATE	19	56	78	2332	637.62		#	44		66	1972	552.48
1568487684	DONALD	ELYSE	LAKEPORT	CA	Internal Medicine	S	ZOLPIDEM TARTRATE	ZOLPIDEM TARTRATE		22	40	1185	475.92		#		#
1568491066	SINGH	RAVNEET	HIGHLAND	CA	Internal Medicine	S	ZOLPIDEM TARTRATE	ZOLPIDEM TARTRATE		33	33	990	145.5		#		#
1568492445	CHUANG	KENNETH	DALY CITY	CA	Internal Medicine	S	ZOLPIDEM TARTRATE	ZOLPIDEM TARTRATE		14	14	325	129.78		*		*
1568495182	ALBERS	UNNA	SAN DIEGO	CA	Internal Medicine	S	ZOLPIDEM TARTRATE	ZOLPIDEM TARTRATE	21	87	106.7	3065	601.61		#	73		92.7	2645	493.21
1568512432	REEN	RANJIT	FREMONT	CA	Internal Medicine	S	ZOLPIDEM TARTRATE	ZOLPIDEM TARTRATE	15	34	34	1020	268.52		#		#
1568520161	ZUSMAN	DOUGLAS	NEWPORT BEACH	CA	Internal Medicine	S	ZOLPIDEM TARTRATE	ZOLPIDEM TARTRATE	23	113	120	3535	741.67	23		113		120	3535	741.67
1568539054	PATEL	KAUSHIK	REDDING	CA	Internal Medicine	S	ZOLPIDEM TARTRATE	ZOLPIDEM TARTRATE		14	16	480	81.97		*	14		16	480	81.97
1568540102	WU	JULIE	REDWOOD CITY	CA	Internal Medicine	S	ZOLPIDEM TARTRATE	ZOLPIDEM TARTRATE		24	24	700	274.73		#		#
1568540649	QADRI	SYED	ANTIOCH	CA	Internal Medicine	S	ZOLPIDEM TARTRATE	ZOLPIDEM TARTRATE		22	22	660	270.36		*		*
1568543130	JAVED	MUNIR	MOUNTAIN VIEW	CA	Internal Medicine	S	ZOLPIDEM TARTRATE	ZOLPIDEM TARTRATE	11	31	38	1140	214.03	11		31		38	1140	214.03
1568559102	AHDOOT	JONATHAN	IRVINE	CA	Internal Medicine	S	ZOLPIDEM TARTRATE	ZOLPIDEM TARTRATE	31	84	121	3504	955.87		#		#
1568564193	AMIN	JAY	ORANGE	CA	Internal Medicine	S	ZOLPIDEM TARTRATE	ZOLPIDEM TARTRATE		13	15	435	67.86		*	13		15	435	67.86
1568571206	GUNDUPALLI	ANITHA	SUNNYVALE	CA	Internal Medicine	S	ZOLPIDEM TARTRATE	ZOLPIDEM TARTRATE		15	18	540	156.37		*	15		18	540	156.37
1568576445	CHAU	MAGGIE	SAN JOSE	CA	Internal Medicine	S	ZOLPIDEM TARTRATE	ZOLPIDEM TARTRATE	39	170	172	5160	940.96		#	149		151	4530	865.9
1568580405	BROWN	THEODORE	PALMDALE	CA	Internal Medicine	S	ZOLPIDEM TARTRATE	ZOLPIDEM TARTRATE		33	39	1170	411.48		*	33		39	1170	411.48
1568590388	ADRIG	LYNDA	IRVINE	CA	Internal Medicine	S	ZOLPIDEM TARTRATE	ZOLPIDEM TARTRATE		14	14	420	195.76		*	14		14	420	195.76
1568635704	ADKINS	AMANDA	FAIRFIELD	CA	Internal Medicine	S	ZOLPIDEM TARTRATE	ZOLPIDEM TARTRATE		22	26	760	161.7		#		#
1568667228	LOPEZ	JOSE	CHULA VISTA	CA	Internal Medicine	S	ZOLPIDEM TARTRATE	ZOLPIDEM TARTRATE	17	35	54	1620	452.42		#		#
1568681526	STEINBAUM	LOLA	MONTEREY	CA	Internal Medicine	S	ZOLPIDEM TARTRATE	ZOLPIDEM TARTRATE	13	67	71	2089	663.7		#		#
1568683076	BRETSKY	PHILIP	SANTA MONICA	CA	Internal Medicine	S	ZOLPIDEM TARTRATE	ZOLPIDEM TARTRATE	11	32	46	1371	605.61	11		32		46	1371	605.61
1568692580	AHMADZIA	NAJLA	SANTA CLARA	CA	Internal Medicine	S	ZOLPIDEM TARTRATE	ZOLPIDEM TARTRATE	11	68	68	2040	580.97		*	41		41	1230	381.66
1568773448	HE	XU	REDLANDS	CA	Internal Medicine	S	ZOLPIDEM TARTRATE	ZOLPIDEM TARTRATE		43	43	1208	726.93		*		*
1568780468	KAO	JOHN	IRVINE	CA	Internal Medicine	S	ZOLPIDEM TARTRATE	ZOLPIDEM TARTRATE		39	39	1071	386.81		#		#
1568788545	KULKARNI	SAMEER	LOS ANGELES	CA	Internal Medicine	S	ZOLPIDEM TARTRATE	ZOLPIDEM TARTRATE		20	20	585	194.48		*	20		20	585	194.48
1578500021	LEVEE	GAIL	REDONDO BEACH	CA	Internal Medicine	S	ZOLPIDEM TARTRATE	ZOLPIDEM TARTRATE		20	20	600	124.77		*	20		20	600	124.77
1578504841	AUNG	THAN	REDDING	CA	Internal Medicine	S	ZOLPIDEM TARTRATE	ZOLPIDEM TARTRATE	27	125	130.3	3480	1077.53	27		125		130.3	3480	1077.53
1578509741	HUGHES-WATKINS	ELISE	WALNUT CREEK	CA	Internal Medicine	S	ZOLPIDEM TARTRATE	ZOLPIDEM TARTRATE		34	45	1340	180.61		*	34		45	1340	180.61
1578510426	UOMOTO	KIRK	LOS ANGELES	CA	Internal Medicine	S	ZOLPIDEM TARTRATE	ZOLPIDEM TARTRATE	17	86	86	2189	710.87		#	72		72	1769	599.41
1578520771	LIN	XIANG-HONG	MONTEREY PARK	CA	Internal Medicine	S	ZOLPIDEM TARTRATE	ZOLPIDEM TARTRATE	56	145	149	4470	796.5		#	132		136	4080	720.89
1578520938	EISEMAN	JAMIN	SAN DIEGO	CA	Internal Medicine	S	ZOLPIDEM TARTRATE	ZOLPIDEM TARTRATE	13	51	51	1323	502.51		#		#
1578523031	TRAN	CECILIA	LAGUNA HILLS	CA	Internal Medicine	S	ZOLPIDEM TARTRATE	ZOLPIDEM TARTRATE	26	115	116	3379	881.28		#	101		102	2959	738.28
1578539516	SIEW	ROBERT	ARCADIA	CA	Internal Medicine	S	ZOLPIDEM TARTRATE	ZOLPIDEM TARTRATE	11	52	60	1737	681.46		#		#
1578553905	FEINSTEIN	EBEN	LOS ANGELES	CA	Internal Medicine	S	ZOLPIDEM TARTRATE	ZOLPIDEM TARTRATE		35	35	1034	215.4		*	12		12	360	96.24
1578558623	ZAWITKOWSKI	CLAUDIO	SAN DIEGO	CA	Internal Medicine	S	ZOLPIDEM TARTRATE	ZOLPIDEM TARTRATE	36	194	194	4928	1931.38	25		154		154	3945	1472.54
1578568564	COPON	JULIE	HUNTINGTON BEACH	CA	Internal Medicine	S	ZOLPIDEM TARTRATE	ZOLPIDEM TARTRATE		40	40	1180	271.79		*	40		40	1180	271.79
1578572327	HELFENSTEIN	JEFFREY	BEVERLY HILLS	CA	Internal Medicine	S	ZOLPIDEM TARTRATE	ZOLPIDEM TARTRATE	19	56	77.3	2308	860.44	19		56		77.3	2308	860.44
1578573010	SARKAR	SOUMITRA	MONTEBELLO	CA	Internal Medicine	S	ZOLPIDEM TARTRATE	ZOLPIDEM TARTRATE		28	28	824	204.94		*	28		28	824	204.94
1578574596	IQBAL	MOHAMMED	WEST HILLS	CA	Internal Medicine	S	ZOLPIDEM TARTRATE	ZOLPIDEM TARTRATE	19	87	87	2508	421.07		#		#
1578576450	PONCE	RICHARD	SANTA BARBARA	CA	Internal Medicine	S	ZOLPIDEM TARTRATE	ZOLPIDEM TARTRATE	23	71	100	2970	799.48		#		#
1578578365	SIVALINGAM	KANAGARATNAM	LANCASTER	CA	Internal Medicine	S	ZOLPIDEM TARTRATE	ZOLPIDEM TARTRATE	26	85	101	2954	435.21	15		44		50	1459	257.64
1578583597	PHANUCHARAS	JIM	FRESNO	CA	Internal Medicine	S	ZOLPIDEM TARTRATE	ZOLPIDEM TARTRATE		22	22	552	191.37		*	22		22	552	191.37
1578594073	SHIH	CHUAN FANG	FREMONT	CA	Internal Medicine	S	ZOLPIDEM TARTRATE	ZOLPIDEM TARTRATE	28	86	86	2580	660.55		#		#
1578594776	PAIKAL	ELIAS	LOS ANGELES	CA	Internal Medicine	S	ZOLPIDEM TARTRATE	ZOLPIDEM TARTRATE		25	32	960	263.18		*	25		32	960	263.18
1578610317	LITVAK	MONA	REDWOOD CITY	CA	Internal Medicine	S	ZOLPIDEM TARTRATE	ZOLPIDEM TARTRATE		15	19	570	403.11		*	15		19	570	403.11
1578611406	DEWAR	MELANIE	LOS ANGELES	CA	Internal Medicine	S	ZOLPIDEM TARTRATE	ZOLPIDEM TARTRATE		22	22	516	209.84		*	22		22	516	209.84
1578611547	AZAD	AZITA	PANORAMA CITY	CA	Internal Medicine	S	ZOLPIDEM TARTRATE	ZOLPIDEM TARTRATE	13	50	50	1333	450.1		#		#
1578614657	MAKANDURA	LAKSHMAN	WEST COVINA	CA	Internal Medicine	S	ZOLPIDEM TARTRATE	ZOLPIDEM TARTRATE	20	52	56	1521	425.18		#	37		41	1165	347.64
1578626909	ATTIA	AMIN	CORONA	CA	Internal Medicine	S	ZOLPIDEM TARTRATE	ZOLPIDEM TARTRATE		35	37	1110	467.25		*	35		37	1110	467.25
1578626925	ATTIA	FADIA	CORONA	CA	Internal Medicine	S	ZOLPIDEM TARTRATE	ZOLPIDEM TARTRATE		20	36	1080	152.29		*	20		36	1080	152.29
1578640413	MESSNER	ERIC	SANTA CLARA	CA	Internal Medicine	S	ZOLPIDEM TARTRATE	ZOLPIDEM TARTRATE	12	71	71	2085	834.66		#		#
1578641296	COHEN	DANIEL	SACRAMENTO	CA	Internal Medicine	S	ZOLPIDEM TARTRATE	ZOLPIDEM TARTRATE	18	68	68	1800	665.39		#		#
1578641379	DAVIS	RAYMOND	OAKLAND	CA	Internal Medicine	S	ZOLPIDEM TARTRATE	ZOLPIDEM TARTRATE	17	39	39	1065	365.91		#		#
1578660916	KIM	ERIC	CLEARLAKE	CA	Internal Medicine	S	ZOLPIDEM TARTRATE	ZOLPIDEM TARTRATE	22	106	114	3420	655.38		#	70		78	2340	378.48
1578661609	ROWADY	DANIEL	PASADENA	CA	Internal Medicine	S	ZOLPIDEM TARTRATE	ZOLPIDEM TARTRATE		15	15	351	151.92		*	15		15	351	151.92
1578663787	NGUYEN	NGOCBICH	SAN DIEGO	CA	Internal Medicine	S	ZOLPIDEM TARTRATE	ZOLPIDEM TARTRATE		15	21	630	124.13		*	15		21	630	124.13
1578664934	SHAH	HIREN	YORBA LINDA	CA	Internal Medicine	S	ZOLPIDEM TARTRATE	ZOLPIDEM TARTRATE		15	17	510	147.5		*		*
1578665014	TZENG	ROBERT	MONTEREY PARK	CA	Internal Medicine	S	ZOLPIDEM TARTRATE	ZOLPIDEM TARTRATE	34	122	146	4332	900.73		#	107		123	3642	796.67
1578665535	GRANT	JAMES	PACIFIC GROVE	CA	Internal Medicine	S	ZOLPIDEM TARTRATE	ZOLPIDEM TARTRATE		14	19	560	89		*	14		19	560	89
1578671905	VAGHAR	FOROUZAN	LOS GATOS	CA	Internal Medicine	S	ZOLPIDEM TARTRATE	ZOLPIDEM TARTRATE		12	12	360	88.08		*	12		12	360	88.08
1578673620	FU	QINGQUAN	SAN FRANCISCO	CA	Internal Medicine	S	ZOLPIDEM TARTRATE	ZOLPIDEM TARTRATE		19	19	570	148.59		*	19		19	570	148.59
1578723508	POULOSE	JACOB	NORTHRIDGE	CA	Internal Medicine	S	ZOLPIDEM TARTRATE	ZOLPIDEM TARTRATE		12	12	360	88.22		*		*
1578727871	ELIAS	MARVIN	LOMA LINDA	CA	Internal Medicine	S	ZOLPIDEM TARTRATE	ZOLPIDEM TARTRATE		21	25	750	202.06		#		#
1578736328	CARTER	BRAZELL	RICHMOND	CA	Internal Medicine	S	ZOLPIDEM TARTRATE	ZOLPIDEM TARTRATE		22	24	574	178.52		*		*
1578746582	LU	ZHI-WEN	GLENDORA	CA	Internal Medicine	S	ZOLPIDEM TARTRATE	ZOLPIDEM TARTRATE	16	86	96	2864	814.86		#	69		75	2234	634
1578766937	SONG	RUBENS	LOS ANGELES	CA	Internal Medicine	S	ZOLPIDEM TARTRATE	ZOLPIDEM TARTRATE		11	11	299	83.4		*		*
1578790135	LYONS	MORGAN	OXNARD	CA	Internal Medicine	S	ZOLPIDEM TARTRATE	ZOLPIDEM TARTRATE		25	25	750	51.39		*		*
1578791661	FARUKHI	MOHAMMAD	ANAHEIM	CA	Internal Medicine	S	ZOLPIDEM TARTRATE	ZOLPIDEM TARTRATE	13	32	34.3	831	277.85		*	19		19.7	489	192.74
1578806329	KEYASHIAN	AIMEE	OAKLAND	CA	Internal Medicine	S	ZOLPIDEM TARTRATE	ZOLPIDEM TARTRATE	50	173	197	5787	1939.7		#		#
1578822698	BHANDARKAR	POORTI	SAN JOSE	CA	Internal Medicine	S	ZOLPIDEM TARTRATE	ZOLPIDEM TARTRATE		14	14	391	152.52		*	14		14	391	152.52
1578837720	QI	YINGWEI	SANTA CRUZ	CA	Internal Medicine	S	ZOLPIDEM TARTRATE	ZOLPIDEM TARTRATE	13	37	39	1155	302.11		#	24		26	765	200.84
1578855995	CHOUDHARI	SUVARNA	TEMPLETON	CA	Internal Medicine	S	ZOLPIDEM TARTRATE	ZOLPIDEM TARTRATE	13	56	58	1740	994.28		#		#
1578908976	TAKYAR	ANJALI	MISSION HILLS	CA	Internal Medicine	S	ZOLPIDEM TARTRATE	ZOLPIDEM TARTRATE		11	13	390	43.74		*	11		13	390	43.74
1588077861	CANONIGO	VANESSA	SAN DIEGO	CA	Internal Medicine	S	ZOLPIDEM TARTRATE	ZOLPIDEM TARTRATE		24	24	599	254.25		*	24		24	599	254.25
1588086003	CLANCY	TARA	VISTA	CA	Internal Medicine	S	ZOLPIDEM TARTRATE	ZOLPIDEM TARTRATE		44	56	1650	201.66		*	23		29	855	76.37
1588600753	HERMAN	MICHELE	ORINDA	CA	Internal Medicine	S	ZOLPIDEM TARTRATE	ZOLPIDEM TARTRATE		18	32	960	212.15		*		*
1588611867	TRUONG	VU	ANAHEIM	CA	Internal Medicine	S	ZOLPIDEM TARTRATE	ZOLPIDEM TARTRATE		20	20	500	115.89		#		#
1588619464	ALIM	MUHAMMAD	BAKERSFIELD	CA	Internal Medicine	S	ZOLPIDEM TARTRATE	ZOLPIDEM TARTRATE	22	77	93	2790	625.26		#	39		49	1470	268.83
1588620785	CHIEN	JANE	SAN JOSE	CA	Internal Medicine	S	ZOLPIDEM TARTRATE	ZOLPIDEM TARTRATE		18	18	226	71.03		*	18		18	226	71.03
1588623045	WANG	MICHAEL	COVINA	CA	Internal Medicine	S	ZOLPIDEM TARTRATE	ZOLPIDEM TARTRATE		21	47	1395	287.91		#		#
1588624100	NGUYEN	CHRISTOPHER	SEAL BEACH	CA	Internal Medicine	S	ZOLPIDEM TARTRATE	ZOLPIDEM TARTRATE	16	50	70	2100	598.6	16		50		70	2100	598.6
1588638043	OO	KHIN	PASADENA	CA	Internal Medicine	S	ZOLPIDEM TARTRATE	ZOLPIDEM TARTRATE	25	68	89	2660	535.78		#		#
1588639405	LI	MICHAEL	RANCHO CORDOVA	CA	Internal Medicine	S	ZOLPIDEM TARTRATE	ZOLPIDEM TARTRATE		13	13	364	116.22		*	13		13	364	116.22
1588639876	ANDREWS	JOSEPH	LA JOLLA	CA	Internal Medicine	S	ZOLPIDEM TARTRATE	ZOLPIDEM TARTRATE	14	28	40	1200	321.77	14		28		40	1200	321.77
1588649354	HOSOUME	JOHN	SACRAMENTO	CA	Internal Medicine	S	ZOLPIDEM TARTRATE	ZOLPIDEM TARTRATE	14	57	60.3	1752	285.8		#		#
1588650436	GARCES	MAXIMILIAN	YORBA LINDA	CA	Internal Medicine	S	ZOLPIDEM TARTRATE	ZOLPIDEM TARTRATE	20	56	66.7	1931	268.16	20		56		66.7	1931	268.16
1588654875	FEIT	ERIC	BURBANK	CA	Internal Medicine	S	ZOLPIDEM TARTRATE	ZOLPIDEM TARTRATE	26	130	178	5340	1561.87	26		130		178	5340	1561.87
1588655450	SHIVARAM	DEEPAK	LANCASTER	CA	Internal Medicine	S	ZOLPIDEM TARTRATE	ZOLPIDEM TARTRATE		16	24	720	69.87		*		*
1588673024	NGUYEN	BAO	FRESNO	CA	Internal Medicine	S	ZOLPIDEM TARTRATE	ZOLPIDEM TARTRATE		12	12	356	107.97		*	12		12	356	107.97
1588676407	BHAKTA	GAUTAM	ARROYO GRANDE	CA	Internal Medicine	S	ZOLPIDEM TARTRATE	ZOLPIDEM TARTRATE		12	18	540	122.86		*	12		18	540	122.86
1588683031	TRAN	TOAN	MILPITAS	CA	Internal Medicine	S	ZOLPIDEM TARTRATE	ZOLPIDEM TARTRATE		31	31	885	145.19		#		#
1588689350	CHEN	PAUL	FONTANA	CA	Internal Medicine	S	ZOLPIDEM TARTRATE	ZOLPIDEM TARTRATE	12	63	63	1870	1000.27		*	24		24	720	209.4
1588692214	SRIKUREJA	AMORNCHIT	SANTA MONICA	CA	Internal Medicine	S	ZOLPIDEM TARTRATE	ZOLPIDEM TARTRATE		34	34	910	272.39		#		#
1588693261	AUNG	KAE	PARADISE	CA	Internal Medicine	S	ZOLPIDEM TARTRATE	ZOLPIDEM TARTRATE	18	71	102	3060	576.72		#		#
1588699490	MALLO	RICHARD	ESCONDIDO	CA	Internal Medicine	S	ZOLPIDEM TARTRATE	ZOLPIDEM TARTRATE	33	101	103	2438	932.92		#	87		89	2034	755.6
1588711311	ROOHPARVAR	SHAHAB	MOUNTAIN VIEW	CA	Internal Medicine	S	ZOLPIDEM TARTRATE	ZOLPIDEM TARTRATE	14	37	59	1760	337.3		#		#
1588726814	GEILER	CRISTOPHER	SANTA BARBARA	CA	Internal Medicine	S	ZOLPIDEM TARTRATE	ZOLPIDEM TARTRATE	20	63	74	2120	676.13		#		#
1588734974	CHRYSANTHIS	ALEXANDRA	LOS ALAMITOS	CA	Internal Medicine	S	ZOLPIDEM TARTRATE	ZOLPIDEM TARTRATE	13	65	77	2310	682.39	13		65		77	2310	682.39
1588735559	GLOWALLA	MICHAEL	LOS ANGELES	CA	Internal Medicine	S	ZOLPIDEM TARTRATE	ZOLPIDEM TARTRATE		11	11	265	101.4		*	11		11	265	101.4
1588742332	SALUMAA	GUNNAR	UNION CITY	CA	Internal Medicine	S	ZOLPIDEM TARTRATE	ZOLPIDEM TARTRATE	11	23	23	635	225.42		#		#
1588746150	REISS	ROBERT	EL SEGUNDO	CA	Internal Medicine	S	ZOLPIDEM TARTRATE	ZOLPIDEM TARTRATE		14	22	650	523.45		*	14		22	650	523.45
1588752778	AYELE	ETSEGENET	LOS ALAMITOS	CA	Internal Medicine	S	ZOLPIDEM TARTRATE	ZOLPIDEM TARTRATE		18	18	525	117.84		*	18		18	525	117.84
1588755466	SILVERSTEIN	LAURENCE	TARZANA	CA	Internal Medicine	S	ZOLPIDEM TARTRATE	ZOLPIDEM TARTRATE	22	84	123	3665	780.92	22		84		123	3665	780.92
1588755722	LUONG	HING	FRESNO	CA	Internal Medicine	S	ZOLPIDEM TARTRATE	ZOLPIDEM TARTRATE	11	18	18	264	75.59		#		#
1588756266	FULLERTON	JOHN	SAN FRANCISCO	CA	Internal Medicine	S	ZOLPIDEM TARTRATE	ZOLPIDEM TARTRATE		59	61	1303	554.92		#		#
1588762538	KRISHNAMOORTHI	KRISHNAMOORTHI	WATERFORD	CA	Internal Medicine	S	ZOLPIDEM TARTRATE	ZOLPIDEM TARTRATE	23	78	80	2322	653.3		#	39		41	1200	395.99
1588764047	RASHID	AHSAN	IRVINE	CA	Internal Medicine	S	ZOLPIDEM TARTRATE	ZOLPIDEM TARTRATE	12	57	67	1980	416.91		#		#
1588775092	FLANINGAM	MICHAEL	SACRAMENTO	CA	Internal Medicine	S	ZOLPIDEM TARTRATE	ZOLPIDEM TARTRATE	41	151	174.7	5176	1574.46		#	119		142.7	4224	1302.77
1588778435	REDDY	KIRAN	FRESNO	CA	Internal Medicine	S	ZOLPIDEM TARTRATE	ZOLPIDEM TARTRATE	20	101	112	3360	543.43		#	76		87	2610	410.27
1588779185	SIMON	CHRISTINE	ALBANY	CA	Internal Medicine	S	ZOLPIDEM TARTRATE	ZOLPIDEM TARTRATE	14	35	45	1275	238.13	14		35		45	1275	238.13
1588787907	LAMAR	CINDY	PALO ALTO	CA	Internal Medicine	S	ZOLPIDEM TARTRATE	ZOLPIDEM TARTRATE		25	27	810	79.78		*	25		27	810	79.78
1588839500	BHAT	JYOTI	CONCORD	CA	Internal Medicine	S	ZOLPIDEM TARTRATE	ZOLPIDEM TARTRATE		24	24	715	295.3		#		#
1588844104	YU	THOMAS	SAN GABRIEL	CA	Internal Medicine	S	ZOLPIDEM TARTRATE	ZOLPIDEM TARTRATE	19	96	99	2914	722.27	19		96		99	2914	722.27
1588858781	STOCKER	TIMOTHY	SACRAMENTO	CA	Internal Medicine	S	ZOLPIDEM TARTRATE	ZOLPIDEM TARTRATE		15	15	425	146.15		*		*
1588897045	ALI	UNBER	CANYON COUNTRY	CA	Internal Medicine	S	ZOLPIDEM TARTRATE	ZOLPIDEM TARTRATE	11	20	20	555	134.66		*		*
1588919971	JENG	KAI CHIN	LOS BANOS	CA	Internal Medicine	S	ZOLPIDEM TARTRATE	ZOLPIDEM TARTRATE	13	60	68	2040	515.32		*	36		44	1320	340.79
1588939771	COX	BENJAMIN	SAN FRANCISCO	CA	Internal Medicine	S	ZOLPIDEM TARTRATE	ZOLPIDEM TARTRATE	12	42	42	1090	363.32		#		#
1598080376	ADLER	ALLISON	SANTA CLARITA	CA	Internal Medicine	S	ZOLPIDEM TARTRATE	ZOLPIDEM TARTRATE	14	45	49	1470	392.59		#	34		38	1140	307.54
1598108953	GENEROSO	GILLIAN TRINETTE	CARMEL	CA	Internal Medicine	S	ZOLPIDEM TARTRATE	ZOLPIDEM TARTRATE	18	52	65	1835	440.43		#		#
1598721227	TACHIBANA	MIKIO	FOUNTAIN VALLEY	CA	Internal Medicine	S	ZOLPIDEM TARTRATE	ZOLPIDEM TARTRATE		12	14	420	183.33		#		#
1598721284	LEE	JOHN	FULLERTON	CA	Internal Medicine	S	ZOLPIDEM TARTRATE	ZOLPIDEM TARTRATE	20	46	46	1345	336.31	20		46		46	1345	336.31
1598724015	EICHINGER	DANIEL	COVINA	CA	Internal Medicine	S	ZOLPIDEM TARTRATE	ZOLPIDEM TARTRATE		27	27	810	218.37		*	27		27	810	218.37
1598725327	LEE	PANDORA	OAKLAND	CA	Internal Medicine	S	ZOLPIDEM TARTRATE	ZOLPIDEM TARTRATE	14	29	39	1134	224.42		#		#
1598730590	CHIONG	JUN	REDLANDS	CA	Internal Medicine	S	ZOLPIDEM TARTRATE	ZOLPIDEM TARTRATE	11	42	42.2	1266	280.21	11		42		42.2	1266	280.21
1598742769	MARGETA	VALERIE	TORRANCE	CA	Internal Medicine	S	ZOLPIDEM TARTRATE	ZOLPIDEM TARTRATE		16	42	1260	235.7		#		#
1598749616	CHEN	PATRICK	SALINAS	CA	Internal Medicine	S	ZOLPIDEM TARTRATE	ZOLPIDEM TARTRATE	29	108	138	4098	965.03		#	91		113	3348	754.67
1598751059	GONG	ROGER	FRESNO	CA	Internal Medicine	S	ZOLPIDEM TARTRATE	ZOLPIDEM TARTRATE	20	93	130	3878	429.82	20		93		130	3878	429.82
1598754079	CURRAN	PERRIN	OCEANSIDE	CA	Internal Medicine	S	ZOLPIDEM TARTRATE	ZOLPIDEM TARTRATE	20	60	89	2660	716.41	20		60		89	2660	716.41
1598755787	WHEELER	PAUL	SAN RAMON	CA	Internal Medicine	S	ZOLPIDEM TARTRATE	ZOLPIDEM TARTRATE	19	31	44	1320	218.91	19		31		44	1320	218.91
1598758690	YAO	STEPHANIE	RANCHO MIRAGE	CA	Internal Medicine	S	ZOLPIDEM TARTRATE	ZOLPIDEM TARTRATE	39	166	204	6075	1318.87	39		166		204	6075	1318.87
1598767170	KRAFCIK	SONJA	LAGUNA NIGUEL	CA	Internal Medicine	S	ZOLPIDEM TARTRATE	ZOLPIDEM TARTRATE	17	62	95	2832	512.05	17		62		95	2832	512.05
1598767717	REDDY	NARENDRANATH	ARCADIA	CA	Internal Medicine	S	ZOLPIDEM TARTRATE	ZOLPIDEM TARTRATE		18	25	750	358.97		*	18		25	750	358.97
1598775421	OOI	KUO	ROCKLIN	CA	Internal Medicine	S	ZOLPIDEM TARTRATE	ZOLPIDEM TARTRATE		52	66	1920	489.66		*	39		53	1530	471.98
1598776650	ROSENBLATT	ADAM	SAN FRANCISCO	CA	Internal Medicine	S	ZOLPIDEM TARTRATE	ZOLPIDEM TARTRATE	16	34	54	1590	449.21	16		34		54	1590	449.21
1598777559	GUSTAVESON	STEVEN	MADERA	CA	Internal Medicine	S	ZOLPIDEM TARTRATE	ZOLPIDEM TARTRATE		35	67	2010	518.44		*	24		56	1680	500.07
1598781213	FONDREN	JAMES	NEWPORT BEACH	CA	Internal Medicine	S	ZOLPIDEM TARTRATE	ZOLPIDEM TARTRATE	24	112	120	3520	1158.62	24		112		120	3520	1158.62
1598781346	TRAN	JAMES	WESTMINSTER	CA	Internal Medicine	S	ZOLPIDEM TARTRATE	ZOLPIDEM TARTRATE	15	22	22	595	194.9	15		22		22	595	194.9
1598784340	LIANG	HONG	ROSEMEAD	CA	Internal Medicine	S	ZOLPIDEM TARTRATE	ZOLPIDEM TARTRATE	33	83	93.7	2810	617.39		#		#
1598784365	HYMAN	MARK	LOS ANGELES	CA	Internal Medicine	S	ZOLPIDEM TARTRATE	ZOLPIDEM TARTRATE	18	43	54	1530	360.08	18		43		54	1530	360.08
1598785669	RUMAN	ANGELA	LOS ANGELES	CA	Internal Medicine	S	ZOLPIDEM TARTRATE	ZOLPIDEM TARTRATE	23	76	94	2805	624.35		#		#
1598789299	SOSIN	ALLAN	IRVINE	CA	Internal Medicine	S	ZOLPIDEM TARTRATE	ZOLPIDEM TARTRATE	11	49	49.3	1448	344.83		#		#
1598789463	DANESH	WALI	FOLSOM	CA	Internal Medicine	S	ZOLPIDEM TARTRATE	ZOLPIDEM TARTRATE		79	91	2634	755.4		*	55		67	1914	571.76
1598790826	PAN	LESTER	SACRAMENTO	CA	Internal Medicine	S	ZOLPIDEM TARTRATE	ZOLPIDEM TARTRATE		25	40	1200	214.06		*	25		40	1200	214.06
1598797177	CHOI	DANIEL	NEWPORT BEACH	CA	Internal Medicine	S	ZOLPIDEM TARTRATE	ZOLPIDEM TARTRATE		27	27	735	238.39		#		#
1598798043	DARAM	VASUKI	PALMDALE	CA	Internal Medicine	S	ZOLPIDEM TARTRATE	ZOLPIDEM TARTRATE		11	11	215	93.52		*		*
1598798639	BALATBAT	ANTONIO	SACRAMENTO	CA	Internal Medicine	S	ZOLPIDEM TARTRATE	ZOLPIDEM TARTRATE	30	155	177	5274	1036.42		#	96		118	3504	581.94
1598823890	CHENG	LUHUA	SAN JOSE	CA	Internal Medicine	S	ZOLPIDEM TARTRATE	ZOLPIDEM TARTRATE		18	18	538	142.19		*		*
1598824252	KIM	DIANE	SANTA ANA	CA	Internal Medicine	S	ZOLPIDEM TARTRATE	ZOLPIDEM TARTRATE		20	27	810	180.58		#		#
1598832511	ALVAREZ	RUBEN	LOS ANGELES	CA	Internal Medicine	S	ZOLPIDEM TARTRATE	ZOLPIDEM TARTRATE		13	13	335	136.43		*		*
1598837247	MANICKAM	JENNIFER	VALLEJO	CA	Internal Medicine	S	ZOLPIDEM TARTRATE	ZOLPIDEM TARTRATE		13	13	370	117.06		*	13		13	370	117.06
1598837312	PAVY	MAUREEN	SANTA CLARA	CA	Internal Medicine	S	ZOLPIDEM TARTRATE	ZOLPIDEM TARTRATE		20	20	495	180.18		#		#
1598837791	SQUIRES	LESLIE	SAN FRANCISCO	CA	Internal Medicine	S	ZOLPIDEM TARTRATE	ZOLPIDEM TARTRATE		16	16	480	72.11		*		*
1598843104	TAY	JEANY	SOUTH SAN FRANCISCO	CA	Internal Medicine	S	ZOLPIDEM TARTRATE	ZOLPIDEM TARTRATE		22	22	585	240.11		#		#
1598843401	GUO	FANG	STOCKTON	CA	Internal Medicine	S	ZOLPIDEM TARTRATE	ZOLPIDEM TARTRATE		49	49	1227	533.5		#		#
1598843484	QUINN	KARL	FRESNO	CA	Internal Medicine	S	ZOLPIDEM TARTRATE	ZOLPIDEM TARTRATE		31	31	844	271.2		*	19		19	490	163.92
1598843690	PARK	MICHAEL	WALNUT CREEK	CA	Internal Medicine	S	ZOLPIDEM TARTRATE	ZOLPIDEM TARTRATE		24	24	582	245.33		*	24		24	582	245.33
1598844516	PERKINS	SHANTI	SAN CARLOS	CA	Internal Medicine	S	ZOLPIDEM TARTRATE	ZOLPIDEM TARTRATE		17	32	930	96.39		#		#
1598846743	LODHIA	ANANT	SACRAMENTO	CA	Internal Medicine	S	ZOLPIDEM TARTRATE	ZOLPIDEM TARTRATE		24	24	474	460.45		*	24		24	474	460.45
1598849192	UDOMPHONKUL	NIKOM	GRIDLEY	CA	Internal Medicine	S	ZOLPIDEM TARTRATE	ZOLPIDEM TARTRATE		24	24	523	180.02		*	24		24	523	180.02
1598850539	DELLICA	ROSEMARIE	BAKERSFIELD	CA	Internal Medicine	S	ZOLPIDEM TARTRATE	ZOLPIDEM TARTRATE	14	77	93	2760	781.23		*	49		65	1950	557.55
1598859654	HOFF	JAMES	LODI	CA	Internal Medicine	S	ZOLPIDEM TARTRATE	ZOLPIDEM TARTRATE	31	107	171	5130	1113.92	31		107		171	5130	1113.92
1598870123	LIN	CAROLINE	SAN DIEGO	CA	Internal Medicine	S	ZOLPIDEM TARTRATE	ZOLPIDEM TARTRATE		13	13	285	106.92		#		#
1598871741	HRYNIEWICKI	STEPHEN	LONG BEACH	CA	Internal Medicine	S	ZOLPIDEM TARTRATE	ZOLPIDEM TARTRATE	14	51	56	1650	345.51	14		51		56	1650	345.51
1598875072	GERRITS	LINDA	WESTLAKE VILLAGE	CA	Internal Medicine	S	ZOLPIDEM TARTRATE	ZOLPIDEM TARTRATE	13	25	41.7	1240	504.79		#		#
1598877557	LIM	YENNY SIU YEN	SAN DIEGO	CA	Internal Medicine	S	ZOLPIDEM TARTRATE	ZOLPIDEM TARTRATE	21	59	107	3186	743.4	21		59		107	3186	743.4
1598881229	QAZI	NAWAZISH	BANNING	CA	Internal Medicine	S	ZOLPIDEM TARTRATE	ZOLPIDEM TARTRATE	14	75	79	2341	637.56		*	47		51	1526	409.73
1598894172	SAFER	TERRA	NEWPORT BEACH	CA	Internal Medicine	S	ZOLPIDEM TARTRATE	ZOLPIDEM TARTRATE		25	33	930	161.45		*	25		33	930	161.45
1598931131	ASHFAEI	AFSHIN	REDONDO BEACH	CA	Internal Medicine	S	ZOLPIDEM TARTRATE	ZOLPIDEM TARTRATE		18	24	685	53.26		*		*
1598944613	YU	GREGORY	LA CANADA FLINTRIDGE	CA	Internal Medicine	S	ZOLPIDEM TARTRATE	ZOLPIDEM TARTRATE		16	17	455	287.62		*	16		17	455	287.62
1598962102	HOFFLICH	HEATHER	LA JOLLA	CA	Internal Medicine	S	ZOLPIDEM TARTRATE	ZOLPIDEM TARTRATE	16	53	69	2050	362.58		#	42		58	1720	344.48
1609004191	HANSON	COURTNEY	LA JOLLA	CA	Internal Medicine	S	ZOLPIDEM TARTRATE	ZOLPIDEM TARTRATE		12	16	440	118.97		*	12		16	440	118.97
1609005479	YANG	WILLIAM	NORTHRIDGE	CA	Internal Medicine	S	ZOLPIDEM TARTRATE	ZOLPIDEM TARTRATE		23	41	1230	396.84		*	12		20	600	317.65
1609012855	CHANDRA	NEHA	SAN JOSE	CA	Internal Medicine	S	ZOLPIDEM TARTRATE	ZOLPIDEM TARTRATE		15	15.3	315	96.51		*		*
1609087543	SHAH	MONA	SAN PEDRO	CA	Internal Medicine	S	ZOLPIDEM TARTRATE	ZOLPIDEM TARTRATE		31	32	960	213.92		*	11		12	360	80.71
1609118777	THOMASSIAN	ARA	VALLEY VILLAGE	CA	Internal Medicine	S	ZOLPIDEM TARTRATE	ZOLPIDEM TARTRATE		21	21	630	79.14		#		#
1609119031	KORNBLIT	ADVA	BEVERLY HILLS	CA	Internal Medicine	S	ZOLPIDEM TARTRATE	ZOLPIDEM TARTRATE		18	20	600	71.81		*	18		20	600	71.81
1609133776	DERHARTUNIAN	GAREN	GLENDALE	CA	Internal Medicine	S	ZOLPIDEM TARTRATE	ZOLPIDEM TARTRATE	28	111	113	3166	889.02		#	78		80	2240	644.2
1609146828	ALTREE	VICTORIA	GLENDALE	CA	Internal Medicine	S	ZOLPIDEM TARTRATE	ZOLPIDEM TARTRATE		21	39	1170	181.51		*	21		39	1170	181.51
1609806744	BUI	STEPHANIE	LOS ANGELES	CA	Internal Medicine	S	ZOLPIDEM TARTRATE	ZOLPIDEM TARTRATE	14	34	64	1920	419.78		#		#
1609812478	LEBRON	BARBARA	TORRANCE	CA	Internal Medicine	S	ZOLPIDEM TARTRATE	ZOLPIDEM TARTRATE		12	12	360	128.23		*		*
1609812841	CABASSO	PHILLIP	ARCADIA	CA	Internal Medicine	S	ZOLPIDEM TARTRATE	ZOLPIDEM TARTRATE	15	73	123.1	3676	1084.46	15		73		123.1	3676	1084.46
1609824382	HUA	KENNETH	MODESTO	CA	Internal Medicine	S	ZOLPIDEM TARTRATE	ZOLPIDEM TARTRATE	11	25	36	994	334.57		#		#
1609830975	SWENSON	SARA	SAN FRANCISCO	CA	Internal Medicine	S	ZOLPIDEM TARTRATE	ZOLPIDEM TARTRATE		19	21	441	79		*	19		21	441	79
1609832724	CHANG	KENNETH	SAN FRANCISCO	CA	Internal Medicine	S	ZOLPIDEM TARTRATE	ZOLPIDEM TARTRATE	11	21	26	780	192.42	11		21		26	780	192.42
1609836972	JAVAHERIAN	VAHID	COVINA	CA	Internal Medicine	S	ZOLPIDEM TARTRATE	ZOLPIDEM TARTRATE		33	33	920	351.14		*	33		33	920	351.14
1609841774	CERVENKA	ANDREA	SAN JOSE	CA	Internal Medicine	S	ZOLPIDEM TARTRATE	ZOLPIDEM TARTRATE		48	49	1381	211.56		*	20		21	610	118.15
1609845361	DAIGNEAULT	ARTHUR	LAGUNA HILLS	CA	Internal Medicine	S	ZOLPIDEM TARTRATE	ZOLPIDEM TARTRATE	17	69	75	2250	541.77	17		69		75	2250	541.77
1609852029	SCHOTT	RONALD	BURBANK	CA	Internal Medicine	S	ZOLPIDEM TARTRATE	ZOLPIDEM TARTRATE		49	50.1	1480	317.96		#		#
1609865377	LIU	ERIC	SAN DIEGO	CA	Internal Medicine	S	ZOLPIDEM TARTRATE	ZOLPIDEM TARTRATE	12	25	25.7	709	110.19		#		#
1609873074	PARMLEY	MICHAEL	NEWARK	CA	Internal Medicine	S	ZOLPIDEM TARTRATE	ZOLPIDEM TARTRATE		18	20	585	154.29		*		*
1609890573	GOLDEN	PATRICK	FRESNO	CA	Internal Medicine	S	ZOLPIDEM TARTRATE	ZOLPIDEM TARTRATE	14	51	69	2071	368.1		#		#
1609897479	KHAN	MUNAZZA	COSTA MESA	CA	Internal Medicine	S	ZOLPIDEM TARTRATE	ZOLPIDEM TARTRATE	27	96	97	2910	570.91		#	47		48	1440	269.45
1609904150	MOOTOO	KEITH	LYNWOOD	CA	Internal Medicine	S	ZOLPIDEM TARTRATE	ZOLPIDEM TARTRATE		29	42.7	1270	99.45		*	13		18.2	545	43.38
1609915768	WASSER	HARRIS	SIMI VALLEY	CA	Internal Medicine	S	ZOLPIDEM TARTRATE	ZOLPIDEM TARTRATE		63	67	2010	359.61		*	48		52	1560	236.79
1609924406	KULIEV	EMIN	WOODLAND HILLS	CA	Internal Medicine	S	ZOLPIDEM TARTRATE	ZOLPIDEM TARTRATE	16	64	64	1755	563.49		#		#
1609925486	SAISHO	ALBERT	IRVINE	CA	Internal Medicine	S	ZOLPIDEM TARTRATE	ZOLPIDEM TARTRATE		14	14	420	144.03		*	14		14	420	144.03
1609926526	DRAPER	JENNIFER	SACRAMENTO	CA	Internal Medicine	S	ZOLPIDEM TARTRATE	ZOLPIDEM TARTRATE		11	11	320	62.23		*	11		11	320	62.23
1609926815	VERHOEVE	PAUL	EL CAJON	CA	Internal Medicine	S	ZOLPIDEM TARTRATE	ZOLPIDEM TARTRATE		20	22	660	113.33		*	20		22	660	113.33
1609934538	GANDHI	NIKHIL	LA MESA	CA	Internal Medicine	S	ZOLPIDEM TARTRATE	ZOLPIDEM TARTRATE		19	19	378	207.05		#		#
1609935212	YOO	MARY	SAN DIEGO	CA	Internal Medicine	S	ZOLPIDEM TARTRATE	ZOLPIDEM TARTRATE		22	22	625	291.6		*	22		22	625	291.6
1609935287	BALICA	MIHAELA	WOODLAND HILLS	CA	Internal Medicine	S	ZOLPIDEM TARTRATE	ZOLPIDEM TARTRATE		13	13	370	110.02		*		*
1609946755	MCLAMB	LYNETTE	SAN RAFAEL	CA	Internal Medicine	S	ZOLPIDEM TARTRATE	ZOLPIDEM TARTRATE	12	20	20	405	154.84		#		#
1609948231	ROSENTHAL	ELLEN	SAN RAFAEL	CA	Internal Medicine	S	ZOLPIDEM TARTRATE	ZOLPIDEM TARTRATE		13	15	421	134.79		*		*
1609954494	WEATHERBY	SANDRA	OAKLAND	CA	Internal Medicine	S	ZOLPIDEM TARTRATE	ZOLPIDEM TARTRATE		25	25	715	229.8		*	25		25	715	229.8
1609956218	SHAFAIE	ALIREZA	SAN CARLOS	CA	Internal Medicine	S	ZOLPIDEM TARTRATE	ZOLPIDEM TARTRATE	19	59	75	2190	650.13		#		#
1609958289	WEISS	DAVID	EL SEGUNDO	CA	Internal Medicine	S	ZOLPIDEM TARTRATE	ZOLPIDEM TARTRATE		24	26	658	257.25		*	24		26	658	257.25
1609961929	RIVAS-PLATA	RICARDO	PASADENA	CA	Internal Medicine	S	ZOLPIDEM TARTRATE	ZOLPIDEM TARTRATE	13	43	43	1290	326.06		#	32		32	960	247.8
1609982925	WELTER	KRISTIN	MOUNTAIN VIEW	CA	Internal Medicine	S	ZOLPIDEM TARTRATE	ZOLPIDEM TARTRATE	14	47	65	1840	419.7		#		#
1609987577	HUSAIN	SHABNAM	SAN JOSE	CA	Internal Medicine	S	ZOLPIDEM TARTRATE	ZOLPIDEM TARTRATE		46	64	1900	751.45		*	46		64	1900	751.45
1609990993	LISKEY	LEE	SAN FRANCISCO	CA	Internal Medicine	S	ZOLPIDEM TARTRATE	ZOLPIDEM TARTRATE	21	169	185.5	5455	1086.92		*	48		64	1840	269.91
1619004694	SIEVERS	TAMMY	VENTURA	CA	Internal Medicine	S	ZOLPIDEM TARTRATE	ZOLPIDEM TARTRATE		23	23	570	167.04		#		#
1619036183	RIGSBY	RHODES	LOMA LINDA	CA	Internal Medicine	S	ZOLPIDEM TARTRATE	ZOLPIDEM TARTRATE		24	24	720	149.48		*		*
1619036365	GRUEN	JOHN	PANORAMA CITY	CA	Internal Medicine	S	ZOLPIDEM TARTRATE	ZOLPIDEM TARTRATE		15	15	417	121.27		*	15		15	417	121.27
1619036621	MARSH	ALVA	LYNWOOD	CA	Internal Medicine	S	ZOLPIDEM TARTRATE	ZOLPIDEM TARTRATE		27	27.1	782	181.42		#		#
1619041936	JIMENEZ	LOURDES	ANTIOCH	CA	Internal Medicine	S	ZOLPIDEM TARTRATE	ZOLPIDEM TARTRATE		40	40	960	453.2		#		#
1619043163	YANG	ROBERT	SAN BERNARDINO	CA	Internal Medicine	S	ZOLPIDEM TARTRATE	ZOLPIDEM TARTRATE		18	18	506	165.47		#		#
1619052628	CHU	PAUL	LOS ANGELES	CA	Internal Medicine	S	ZOLPIDEM TARTRATE	ZOLPIDEM TARTRATE	22	54	54	1620	350.01		#		#
1619054558	TAO	HONG	MILPITAS	CA	Internal Medicine	S	ZOLPIDEM TARTRATE	ZOLPIDEM TARTRATE		12	12	300	110.64		#		#
1619055423	RIZVI	SEEMA	FAIRFIELD	CA	Internal Medicine	S	ZOLPIDEM TARTRATE	ZOLPIDEM TARTRATE		11	11	230	74.72		*	11		11	230	74.72
1619055498	CUA	ANASTASIA	OAKLAND	CA	Internal Medicine	S	ZOLPIDEM TARTRATE	ZOLPIDEM TARTRATE		12	12	335	94.46		*		*
1619064912	PATEL	PARYUS	LOS ANGELES	CA	Internal Medicine	S	ZOLPIDEM TARTRATE	ZOLPIDEM TARTRATE		26	34	939	243.88		*		*
1619068210	LIN	AMY	FREMONT	CA	Internal Medicine	S	ZOLPIDEM TARTRATE	ZOLPIDEM TARTRATE		29	29	860	231.37		*	29		29	860	231.37
1619072600	FANOUS	BASEM	SYLMAR	CA	Internal Medicine	S	ZOLPIDEM TARTRATE	ZOLPIDEM TARTRATE	12	85	85	2500	985.71		*	60		60	1765	847.8
1619072774	SACA	RICARDO	CHINO	CA	Internal Medicine	S	ZOLPIDEM TARTRATE	ZOLPIDEM TARTRATE	15	45	69.3	2040	560.01		*	33		57.3	1700	471.27
1619076536	BEKO	MARYANN ERIKA	SAN DIEGO	CA	Internal Medicine	S	ZOLPIDEM TARTRATE	ZOLPIDEM TARTRATE		22	38	1140	280.61		*	22		38	1140	280.61
1619078904	DRAEGER	JAY	FOLSOM	CA	Internal Medicine	S	ZOLPIDEM TARTRATE	ZOLPIDEM TARTRATE		25	25	750	226.2		*	25		25	750	226.2
1619083144	BUTTERFIELD	KAREN	PALO ALTO	CA	Internal Medicine	S	ZOLPIDEM TARTRATE	ZOLPIDEM TARTRATE	15	58	68	2012	354.19	15		58		68	2012	354.19
1619085586	LI	QUINN	ELK GROVE	CA	Internal Medicine	S	ZOLPIDEM TARTRATE	ZOLPIDEM TARTRATE	14	45	51.5	1530	284.1		#		#
1619093143	NELSON	VIKTORIYA	OJAI	CA	Internal Medicine	S	ZOLPIDEM TARTRATE	ZOLPIDEM TARTRATE		21	21	630	129.48		*	21		21	630	129.48
1619109378	ESHRAGHI	RAUZ	WESTLAKE VILLAGE	CA	Internal Medicine	S	ZOLPIDEM TARTRATE	ZOLPIDEM TARTRATE	18	61	66.2	1960	422.04	18		61		66.2	1960	422.04
1619153970	SHIGENO	ERIC	LOS ANGELES	CA	Internal Medicine	S	ZOLPIDEM TARTRATE	ZOLPIDEM TARTRATE		11	11	330	70.07		*		*
1619165297	HOWELL	MARY	RANCHO MIRAGE	CA	Internal Medicine	S	ZOLPIDEM TARTRATE	ZOLPIDEM TARTRATE	12	48	56.5	1603	542.68	12		48		56.5	1603	542.68
1619167087	PEKEROL	MEHMET	WEST HOLLYWOOD	CA	Internal Medicine	S	ZOLPIDEM TARTRATE	ZOLPIDEM TARTRATE		26	26	780	217.78		*	14		14	420	63.33
1619256617	OO	THIRI	CLAREMONT	CA	Internal Medicine	S	ZOLPIDEM TARTRATE	ZOLPIDEM TARTRATE	12	43	75	2162	500.92		#		#
1619902509	SUK	HWAN	GLENDALE	CA	Internal Medicine	S	ZOLPIDEM TARTRATE	ZOLPIDEM TARTRATE	26	132	144	4187	913.45		#		#
1619904703	SHACHAR	SHARNA	CHULA VISTA	CA	Internal Medicine	S	ZOLPIDEM TARTRATE	ZOLPIDEM TARTRATE		37	47	1410	393.08		#		#
1619909678	YOKOYAMA	CHRISTOPHER	LA JOLLA	CA	Internal Medicine	S	ZOLPIDEM TARTRATE	ZOLPIDEM TARTRATE	19	56	88	2620	624.6	19		56		88	2620	624.6
1619917028	CUMMINGS	ANNE	GREENBRAE	CA	Internal Medicine	S	ZOLPIDEM TARTRATE	ZOLPIDEM TARTRATE	12	28	30	815	240.82	12		28		30	815	240.82
1619918182	IOFEL	AVIVA	LOS ANGELES	CA	Internal Medicine	S	ZOLPIDEM TARTRATE	ZOLPIDEM TARTRATE	31	153	154	4620	1184.13	31		153		154	4620	1184.13
1619921095	NGUYEN	HUNG	WESTMINSTER	CA	Internal Medicine	S	ZOLPIDEM TARTRATE	ZOLPIDEM TARTRATE	56	115	116	3420	937.24		#		#
1619931763	NGUYEN	HOA	WESTMINSTER	CA	Internal Medicine	S	ZOLPIDEM TARTRATE	ZOLPIDEM TARTRATE	13	40	45	1290	238.68		#		#
1619933553	GORDO	MITA	STOCKTON	CA	Internal Medicine	S	ZOLPIDEM TARTRATE	ZOLPIDEM TARTRATE	48	184	269	8038	1498.15		#	159		242	7228	1290.93
1619936556	EFTEKHARI	ROSHANAK	LOS ANGELES	CA	Internal Medicine	S	ZOLPIDEM TARTRATE	ZOLPIDEM TARTRATE		14	14	322	100.46		*		*
1619943834	DODSON	DAVID	SANTA BARBARA	CA	Internal Medicine	S	ZOLPIDEM TARTRATE	ZOLPIDEM TARTRATE	27	86	102	3060	845.69		#	74		90	2700	759.97
1619949518	SHAH	SANJEEV	LA JOLLA	CA	Internal Medicine	S	ZOLPIDEM TARTRATE	ZOLPIDEM TARTRATE	15	36	48	1420	323.3	15		36		48	1420	323.3
1619954898	YANG	JOOMO	CALABASAS	CA	Internal Medicine	S	ZOLPIDEM TARTRATE	ZOLPIDEM TARTRATE		25	25	719	228.85		*	13		13	359	104.31
1619958089	CORR	ANDREW	RIVERSIDE	CA	Internal Medicine	S	ZOLPIDEM TARTRATE	ZOLPIDEM TARTRATE	20	53	75.1	2223	425.06		#		#
1619958154	LAND	MAYA	SANTA ROSA	CA	Internal Medicine	S	ZOLPIDEM TARTRATE	ZOLPIDEM TARTRATE	16	70	70	1615	605.27		#	59		59	1365	479.95
1619960705	LEE	WILLIAM	SIMI VALLEY	CA	Internal Medicine	S	ZOLPIDEM TARTRATE	ZOLPIDEM TARTRATE	14	51	59	1740	481.78		#		#
1619961703	HAMAD	RUTH	GLENDORA	CA	Internal Medicine	S	ZOLPIDEM TARTRATE	ZOLPIDEM TARTRATE	19	74	74	2180	607.28		#		#
1619962545	BLASINGAME	KEVIN	JACKSON	CA	Internal Medicine	S	ZOLPIDEM TARTRATE	ZOLPIDEM TARTRATE		33	61	1830	325.78		*	33		61	1830	325.78
1619964368	DO	MINH	GARDEN GROVE	CA	Internal Medicine	S	ZOLPIDEM TARTRATE	ZOLPIDEM TARTRATE	80	245	245	7320	1677.42		#	226		226	6750	1550.57
1619968443	KNIGHT	SUE	SAN RAMON	CA	Internal Medicine	S	ZOLPIDEM TARTRATE	ZOLPIDEM TARTRATE		19	19	565	133.76		#		#
1619970118	MULLER	MARIN	SANTA CRUZ	CA	Internal Medicine	S	ZOLPIDEM TARTRATE	ZOLPIDEM TARTRATE	37	144	166.2	4660	1177.46		#		#
1619976644	NGUYEN	STEPHEN	SUN CITY	CA	Internal Medicine	S	ZOLPIDEM TARTRATE	ZOLPIDEM TARTRATE	13	115	129.1	3872	1352.82		*	58		72.1	2162	689.98
1619976800	HIRSCH	CALEB	WEST HILLS	CA	Internal Medicine	S	ZOLPIDEM TARTRATE	ZOLPIDEM TARTRATE	11	52	68	1708	382.57		*	40		56	1348	295.81
1619977444	PALMORE	DAVID	FRESNO	CA	Internal Medicine	S	ZOLPIDEM TARTRATE	ZOLPIDEM TARTRATE		29	29	870	157.81		*	18		18	540	111.78
1619984895	PRODROMOU	ANDREW	SUNNYVALE	CA	Internal Medicine	S	ZOLPIDEM TARTRATE	ZOLPIDEM TARTRATE	22	79	105	3135	581.94		#	61		87	2595	463.73
1619984911	ARON	GARY	REDWOOD CITY	CA	Internal Medicine	S	ZOLPIDEM TARTRATE	ZOLPIDEM TARTRATE	14	37	39	1069	210.19	14		37		39	1069	210.19
1619991510	WANG	GINA	OAKLAND	CA	Internal Medicine	S	ZOLPIDEM TARTRATE	ZOLPIDEM TARTRATE	20	88	88	2640	498.22		#	75		75	2250	458.14
1619992047	MARSH	MICHAEL	TOLUCA LAKE	CA	Internal Medicine	S	ZOLPIDEM TARTRATE	ZOLPIDEM TARTRATE	17	50	50	1484	361.34		#		#
1619996980	LIKER	HARLEY	BEVERLY HILLS	CA	Internal Medicine	S	ZOLPIDEM TARTRATE	ZOLPIDEM TARTRATE		13	15	450	206.33		*	13		15	450	206.33
1629001698	TUN	TIN	HEMET	CA	Internal Medicine	S	ZOLPIDEM TARTRATE	ZOLPIDEM TARTRATE		46	46	1350	154.97		*		*
1629005749	HATHAWAY	NICKOLINE	BISHOP	CA	Internal Medicine	S	ZOLPIDEM TARTRATE	ZOLPIDEM TARTRATE	12	43	49	1470	405.43	12		43		49	1470	405.43
1629018544	BROUWER	DAVID	NEWPORT BEACH	CA	Internal Medicine	S	ZOLPIDEM TARTRATE	ZOLPIDEM TARTRATE	19	68	97	2860	780.36	19		68		97	2860	780.36
1629019930	MALLEY	NATALYA	FRESNO	CA	Internal Medicine	S	ZOLPIDEM TARTRATE	ZOLPIDEM TARTRATE	23	70	95	2802	457.55		#		#
1629022363	TROTTER	RUTH	SEASIDE	CA	Internal Medicine	S	ZOLPIDEM TARTRATE	ZOLPIDEM TARTRATE		20	21	630	174.34		*		*
1629031430	KHOO	KAREN	SAN FRANCISCO	CA	Internal Medicine	S	ZOLPIDEM TARTRATE	ZOLPIDEM TARTRATE	14	37	44	1247	266.08	14		37		44	1247	266.08
1629034368	MA	DAVEENA	OAKLAND	CA	Internal Medicine	S	ZOLPIDEM TARTRATE	ZOLPIDEM TARTRATE		17	19	540	116.82		*	17		19	540	116.82
1629039177	HOMLER	HOWARD	CARMICHAEL	CA	Internal Medicine	S	ZOLPIDEM TARTRATE	ZOLPIDEM TARTRATE		46	66	1920	496.15		#		#
1629039532	FERNANDEZ	RAYMOND	LAGUNA HILLS	CA	Internal Medicine	S	ZOLPIDEM TARTRATE	ZOLPIDEM TARTRATE	26	85	198	5917	1313.31	26		85		198	5917	1313.31
1629039664	BRAR	RAJIVINDER	POMONA	CA	Internal Medicine	S	ZOLPIDEM TARTRATE	ZOLPIDEM TARTRATE	11	31	51	1530	407.1		#		#
1629043799	HOOL	KALPANA	TORRANCE	CA	Internal Medicine	S	ZOLPIDEM TARTRATE	ZOLPIDEM TARTRATE		52	64.1	1922	530.6		*	38		50.1	1502	375.38
1629047824	HENRY	BRIAN	LAGUNA HILLS	CA	Internal Medicine	S	ZOLPIDEM TARTRATE	ZOLPIDEM TARTRATE	34	133	185	5430	1168.82	34		133		185	5430	1168.82
1629063136	DUMONT	FRANK	SAN FRANCISCO	CA	Internal Medicine	S	ZOLPIDEM TARTRATE	ZOLPIDEM TARTRATE		14	22.8	639	112.15		*	14		22.8	639	112.15
1629065925	SALIB	HANI	PALM SPRINGS	CA	Internal Medicine	S	ZOLPIDEM TARTRATE	ZOLPIDEM TARTRATE		36	44	1305	261.66		*	36		44	1305	261.66
1629075395	HABIBE	ALEX	FRESNO	CA	Internal Medicine	S	ZOLPIDEM TARTRATE	ZOLPIDEM TARTRATE	27	151	171	5115	1061.57		#		#
1629078845	YAFTALI	SIMA	THOUSAND OAKS	CA	Internal Medicine	S	ZOLPIDEM TARTRATE	ZOLPIDEM TARTRATE		12	14	420	113.27		*	12		14	420	113.27
1629084074	VESCO	DAVID	CALABASAS	CA	Internal Medicine	S	ZOLPIDEM TARTRATE	ZOLPIDEM TARTRATE		16	16.5	495	169.62		#		#
1629084843	FAMININI	MOUSSA	ENCINO	CA	Internal Medicine	S	ZOLPIDEM TARTRATE	ZOLPIDEM TARTRATE	23	55	59.3	1675	416.81	23		55		59.3	1675	416.81
1629085964	RILEY	REBECCA	LA JOLLA	CA	Internal Medicine	S	ZOLPIDEM TARTRATE	ZOLPIDEM TARTRATE	17	45	56.3	1630	429.36	17		45		56.3	1630	429.36
1629088026	MARTIN	MICHAEL	SAN DIEGO	CA	Internal Medicine	S	ZOLPIDEM TARTRATE	ZOLPIDEM TARTRATE		23	33	990	215.8		#		#
1629088281	ROSE	THEODORE	OAKLAND	CA	Internal Medicine	S	ZOLPIDEM TARTRATE	ZOLPIDEM TARTRATE		19	20.7	600	148.19		#		#
1629094032	BACAY	BERNARD	MANTECA	CA	Internal Medicine	S	ZOLPIDEM TARTRATE	ZOLPIDEM TARTRATE		15	15	405	88.26		*		*
1629098884	HARRISON	DANIEL	ESCONDIDO	CA	Internal Medicine	S	ZOLPIDEM TARTRATE	ZOLPIDEM TARTRATE	15	19	19	429	181.62		#		#
1629099825	SALVO	JUNE	BAKERSFIELD	CA	Internal Medicine	S	ZOLPIDEM TARTRATE	ZOLPIDEM TARTRATE		16	20	600	50.01		#		#
1629126404	LEVIN	WAYNE	SAN DIEGO	CA	Internal Medicine	S	ZOLPIDEM TARTRATE	ZOLPIDEM TARTRATE		14	14	372	122.33		*	14		14	372	122.33
1629126545	MEZA	MARTHA	LOS ANGELES	CA	Internal Medicine	S	ZOLPIDEM TARTRATE	ZOLPIDEM TARTRATE		17	17	510	102.27	0		0		0	0	0
1629138474	PINKEL	SARA	SAN JOSE	CA	Internal Medicine	S	ZOLPIDEM TARTRATE	ZOLPIDEM TARTRATE		15	15	390	67.74		*		*
1629147830	LEE	STEPHAN	OAKLAND	CA	Internal Medicine	S	ZOLPIDEM TARTRATE	ZOLPIDEM TARTRATE	12	30	30	845	261.13	12		30		30	845	261.13
1629155064	MUNGEKAR	SWATI	LOS GATOS	CA	Internal Medicine	S	ZOLPIDEM TARTRATE	ZOLPIDEM TARTRATE	11	34	61	1830	586.92		#		#
1629156732	DICKSTEIN	EVGENIYA	ANTIOCH	CA	Internal Medicine	S	ZOLPIDEM TARTRATE	ZOLPIDEM TARTRATE		18	18	513	162.16		*		*
1629161146	HO	CHAO	SAN LEANDRO	CA	Internal Medicine	S	ZOLPIDEM TARTRATE	ZOLPIDEM TARTRATE	39	149	163.2	4820	840.97		#	123		137.2	4065	698.63
1629164520	LIU	DENNIS	ARCADIA	CA	Internal Medicine	S	ZOLPIDEM TARTRATE	ZOLPIDEM TARTRATE	12	69	69	1897	507.23		#		#
1629164900	JIMENO	ALBERTO	LOS ANGELES	CA	Internal Medicine	S	ZOLPIDEM TARTRATE	ZOLPIDEM TARTRATE	15	74	74	1888	510.03		#	63		63	1558	447.92
1629167747	BOYKOFF	ALLA	SAN FRANCISCO	CA	Internal Medicine	S	ZOLPIDEM TARTRATE	ZOLPIDEM TARTRATE	70	255	266.3	7990	1826.35		#		#
1629170956	PERRY	ROD	OAKLAND	CA	Internal Medicine	S	ZOLPIDEM TARTRATE	ZOLPIDEM TARTRATE	19	55	61	1778	251.59	19		55		61	1778	251.59
1629172051	SHAH	AMIT	BAKERSFIELD	CA	Internal Medicine	S	ZOLPIDEM TARTRATE	ZOLPIDEM TARTRATE		54	62	1860	248.41		*	28		32	960	177.24
1629179288	ZARIAN	DAVID	ENCINO	CA	Internal Medicine	S	ZOLPIDEM TARTRATE	ZOLPIDEM TARTRATE	27	94	107	3170	848.18		#		#
1629180310	KHETRAPAL	RABIN	FREMONT	CA	Internal Medicine	S	ZOLPIDEM TARTRATE	ZOLPIDEM TARTRATE	16	93	99	2845	652.15		#	82		88	2515	590.96
1629181540	DASHER	DENNIS	HOLLYWOOD	CA	Internal Medicine	S	ZOLPIDEM TARTRATE	ZOLPIDEM TARTRATE		30	30	870	439.13		#		#
1629181862	SOFFER	MICHAEL	BEVERLY HILLS	CA	Internal Medicine	S	ZOLPIDEM TARTRATE	ZOLPIDEM TARTRATE	34	106	174.3	5175	1843.04		#	93		146.3	4335	931.28
1629183785	VIRMANI	JAYA	MENLO PARK	CA	Internal Medicine	S	ZOLPIDEM TARTRATE	ZOLPIDEM TARTRATE		23	23	660	468.59		*	23		23	660	468.59
1629211016	SELINGER	SCOTT	REDWOOD CITY	CA	Internal Medicine	S	ZOLPIDEM TARTRATE	ZOLPIDEM TARTRATE		16	16	350	162.99		#		#
1629216353	ENGELAGE	ELYSIA	SYLMAR	CA	Internal Medicine	S	ZOLPIDEM TARTRATE	ZOLPIDEM TARTRATE		12	12	320	120.49		*	12		12	320	120.49
1629217138	CHEN	MICHAEL	DOWNEY	CA	Internal Medicine	S	ZOLPIDEM TARTRATE	ZOLPIDEM TARTRATE		13	13	380	139.55		*		*
1629230719	MYINT-DUN	FLORENCE	OAKLAND	CA	Internal Medicine	S	ZOLPIDEM TARTRATE	ZOLPIDEM TARTRATE		18	18	365	155.76		#		#
1629234745	MA	THAN	LOS ANGELES	CA	Internal Medicine	S	ZOLPIDEM TARTRATE	ZOLPIDEM TARTRATE		15	15	450	104.42		*	15		15	450	104.42
1629239892	POLADIAN	JACKLIN	PASADENA	CA	Internal Medicine	S	ZOLPIDEM TARTRATE	ZOLPIDEM TARTRATE	14	66	76	2280	614.21		#	50		58	1740	487.38
1629242615	LEE	JENNIFER	SAN JOSE	CA	Internal Medicine	S	ZOLPIDEM TARTRATE	ZOLPIDEM TARTRATE		12	12.2	298	84.92		*	12		12.2	298	84.92
1629250394	TSAI	TSUNG	ONTARIO	CA	Internal Medicine	S	ZOLPIDEM TARTRATE	ZOLPIDEM TARTRATE	15	100	100	2877	949.01		#	83		83	2472	764.84
1629268750	PARK	GRACE	SANTA BARBARA	CA	Internal Medicine	S	ZOLPIDEM TARTRATE	ZOLPIDEM TARTRATE	15	28	51	1530	215.09		#		#
1629273651	VIERRA	HEATHER	SACRAMENTO	CA	Internal Medicine	S	ZOLPIDEM TARTRATE	ZOLPIDEM TARTRATE		12	28	840	201.06		*		*
1629333919	HAIG	SAWYER	SANTA BARBARA	CA	Internal Medicine	S	ZOLPIDEM TARTRATE	ZOLPIDEM TARTRATE	22	88	92	2730	788.67		#	69		73	2160	534.35
1629383344	BLINDER	ALLA	CITRUS HEIGHTS	CA	Internal Medicine	S	ZOLPIDEM TARTRATE	ZOLPIDEM TARTRATE	12	52	52	1520	342.5		*	24		24	690	115.55
1629399563	DEVERA	DIANA	NAPA	CA	Internal Medicine	S	ZOLPIDEM TARTRATE	ZOLPIDEM TARTRATE	12	37	51.5	1471	503.44	12		37		51.5	1471	503.44
1629482864	CABANILLAS SALAZAR	GERARDO	SUN VALLEY	CA	Internal Medicine	S	ZOLPIDEM TARTRATE	ZOLPIDEM TARTRATE		12	12	360	93.17		#		#
1639102346	JANDIAL	RAJNISH	COVINA	CA	Internal Medicine	S	ZOLPIDEM TARTRATE	ZOLPIDEM TARTRATE		24	24	674	685.38		#		#
1639103898	ENAD	TERESITA	ATWATER	CA	Internal Medicine	S	ZOLPIDEM TARTRATE	ZOLPIDEM TARTRATE	27	128	152	4454	1278.98		#	105		121	3524	1078.37
1639112246	WISNIEWSKI	MORRIS	VISTA	CA	Internal Medicine	S	ZOLPIDEM TARTRATE	ZOLPIDEM TARTRATE	14	52	66.7	2000	746.09		#		#
1639117948	VANMETER	LAWRENCE	NEWPORT BEACH	CA	Internal Medicine	S	ZOLPIDEM TARTRATE	ZOLPIDEM TARTRATE	22	82	108	3240	1081.98	22		82		108	3240	1081.98
1639122112	MEMAR-ZIA	ABDOL	SIMI VALLEY	CA	Internal Medicine	S	ZOLPIDEM TARTRATE	ZOLPIDEM TARTRATE	19	51	61	1830	588.57	19		51		61	1830	588.57
1639123722	CALKINS	BEVERLY	ROSEVILLE	CA	Internal Medicine	S	ZOLPIDEM TARTRATE	ZOLPIDEM TARTRATE		19	21	626	169.55		#		#
1639124514	LIANG	SCOTT	ARCADIA	CA	Internal Medicine	S	ZOLPIDEM TARTRATE	ZOLPIDEM TARTRATE		12	12	345	79.77		*		*
1639129711	NGUYEN	TOAN	LONG BEACH	CA	Internal Medicine	S	ZOLPIDEM TARTRATE	ZOLPIDEM TARTRATE		22	23	575	189.6		#		#
1639134687	CHANG	HELEN	MISSION VIEJO	CA	Internal Medicine	S	ZOLPIDEM TARTRATE	ZOLPIDEM TARTRATE		29	43	1290	265.19		*	29		43	1290	265.19
1639141716	BLUM	BARRY	PASADENA	CA	Internal Medicine	S	ZOLPIDEM TARTRATE	ZOLPIDEM TARTRATE		13	21	586	112.59		*	13		21	586	112.59
1639143530	BUHAY	CARINA	SAN BERNARDINO	CA	Internal Medicine	S	ZOLPIDEM TARTRATE	ZOLPIDEM TARTRATE		20	20	600	181.27		*		*
1639151350	GHANIAN	REZA	CARSON	CA	Internal Medicine	S	ZOLPIDEM TARTRATE	ZOLPIDEM TARTRATE		18	22	619	153.02		*	18		22	619	153.02
1639153513	ARNOTT	TYRON	CITRUS HEIGHTS	CA	Internal Medicine	S	ZOLPIDEM TARTRATE	ZOLPIDEM TARTRATE		51	60	1782	351.68		*	51		60	1782	351.68
1639157274	STEIN	MICHAEL	CAMPBELL	CA	Internal Medicine	S	ZOLPIDEM TARTRATE	ZOLPIDEM TARTRATE		30	30	785	261.82		*	30		30	785	261.82
1639167158	ARAIN	MOHAMMAD	SANTA MARIA	CA	Internal Medicine	S	ZOLPIDEM TARTRATE	ZOLPIDEM TARTRATE	14	73	101	3030	721.67		#		#
1639175490	VELASQUEZ	JOEL	VICTORVILLE	CA	Internal Medicine	S	ZOLPIDEM TARTRATE	ZOLPIDEM TARTRATE	20	132	132	3960	1084.06		#	65		65	1950	594.54
1639175581	DHALIWAL	NARINDER	LODI	CA	Internal Medicine	S	ZOLPIDEM TARTRATE	ZOLPIDEM TARTRATE	15	36	46	1360	229.41		#		#
1639176043	DADIVAS	ALFRED	FONTANA	CA	Internal Medicine	S	ZOLPIDEM TARTRATE	ZOLPIDEM TARTRATE		13	13	390	140.27		*		*
1639189616	MAHIDA	CHAITANYA	OAKDALE	CA	Internal Medicine	S	ZOLPIDEM TARTRATE	ZOLPIDEM TARTRATE	30	145	192	5760	1370.08		#		#
1639190085	HANSEN	JOYCE	SAN FRANCISCO	CA	Internal Medicine	S	ZOLPIDEM TARTRATE	ZOLPIDEM TARTRATE		21	23	641	63.02		*	21		23	641	63.02
1639190861	JEMELIAN	PAUL	SAN MATEO	CA	Internal Medicine	S	ZOLPIDEM TARTRATE	ZOLPIDEM TARTRATE	17	31	32	452	77.52	17		31		32	452	77.52
1639199656	CHUA	WILLIAM	MONTEBELLO	CA	Internal Medicine	S	ZOLPIDEM TARTRATE	ZOLPIDEM TARTRATE	11	22	22	548	166		#		#
1639216468	GOLBARI	ABRAHAM	GARDENA	CA	Internal Medicine	S	ZOLPIDEM TARTRATE	ZOLPIDEM TARTRATE	16	33	35	986	328.32		*	15		17	446	112.44
1639221617	DHANES	RICHARD	WESTLAKE VILLAGE	CA	Internal Medicine	S	ZOLPIDEM TARTRATE	ZOLPIDEM TARTRATE	11	20	37.4	1122	323.54	11		20		37.4	1122	323.54
1639238215	ARORA	SAMEER	WOODLAND HILLS	CA	Internal Medicine	S	ZOLPIDEM TARTRATE	ZOLPIDEM TARTRATE		32	32	945	341.46		*	32		32	945	341.46
1639242241	LANDER	RICHARD	WOODLAND HILLS	CA	Internal Medicine	S	ZOLPIDEM TARTRATE	ZOLPIDEM TARTRATE	27	87	127	3794	1100.46		#		#
1639243959	CHUN	GRACE	RANCHO CORDOVA	CA	Internal Medicine	S	ZOLPIDEM TARTRATE	ZOLPIDEM TARTRATE		12	12	310	141.55		*	12		12	310	141.55
1639253396	NOSRATIAN	FARSHAD	HAWTHORNE	CA	Internal Medicine	S	ZOLPIDEM TARTRATE	ZOLPIDEM TARTRATE	18	36	42.7	1270	355.55		#		#
1639257132	KRAWIEC	MARK	LINCOLN	CA	Internal Medicine	S	ZOLPIDEM TARTRATE	ZOLPIDEM TARTRATE	18	71	71	1927	802.32		#		#
1639257488	HAZRA	GURPREET	SAN LEANDRO	CA	Internal Medicine	S	ZOLPIDEM TARTRATE	ZOLPIDEM TARTRATE		24	24	680	222.68		*	24		24	680	222.68
1639272750	KEET	ROBERT	SANTA CRUZ	CA	Internal Medicine	S	ZOLPIDEM TARTRATE	ZOLPIDEM TARTRATE	29	103	117	3266	875.17		#	81		95	2616	694.94
1639274251	HELLER	DAVID	SAN DIEGO	CA	Internal Medicine	S	ZOLPIDEM TARTRATE	ZOLPIDEM TARTRATE	41	149	200.8	5914	1430		#	130		179.8	5354	1175.7
1639277130	KO	YOUNG	LANCASTER	CA	Internal Medicine	S	ZOLPIDEM TARTRATE	ZOLPIDEM TARTRATE	25	94	126	3780	845.21		#	72		101	3030	676.96
1639279292	HIRT	MICHAEL	TARZANA	CA	Internal Medicine	S	ZOLPIDEM TARTRATE	ZOLPIDEM TARTRATE	13	61	67	2010	624.71		#		#
1639287642	LOERA	ROBERT	HEMET	CA	Internal Medicine	S	ZOLPIDEM TARTRATE	ZOLPIDEM TARTRATE	37	178	182.1	5394	2418.18	18		75		75.1	2189	1212.31
1639289739	AHLUWALIA	MOHINDER	APPLE VALLEY	CA	Internal Medicine	S	ZOLPIDEM TARTRATE	ZOLPIDEM TARTRATE	27	110	114	3304	1174.77	16		49		53	1542	736.84
1639289838	SEVERANCE	DOUGLAS	SAN RAMON	CA	Internal Medicine	S	ZOLPIDEM TARTRATE	ZOLPIDEM TARTRATE	32	120	120.4	3268	735.47		#		#
1639307200	RAJAGOPAL	NALINI	LOS ANGELES	CA	Internal Medicine	S	ZOLPIDEM TARTRATE	ZOLPIDEM TARTRATE		37	37	1040	395.98		*	37		37	1040	395.98
1639320658	MAISSIAN	GEVORK	GLENDALE	CA	Internal Medicine	S	ZOLPIDEM TARTRATE	ZOLPIDEM TARTRATE	50	288	314	9130	1974.52		#	265		291	8520	1831.82
1639336134	GAMINI	ALI	MISSION HILLS	CA	Internal Medicine	S	ZOLPIDEM TARTRATE	ZOLPIDEM TARTRATE		12	12	345	85.8	0		0		0	0	0
1639340102	HEIDARIAN	SHEDA	RANCHO MIRAGE	CA	Internal Medicine	S	ZOLPIDEM TARTRATE	ZOLPIDEM TARTRATE	24	98	132	3936	1081.65	24		98		132	3936	1081.65
1639378201	SALMI	SASAN	ORANGE	CA	Internal Medicine	S	ZOLPIDEM TARTRATE	ZOLPIDEM TARTRATE	21	80	86	2199	614.91		#	59		65	1661	423.1
1639394836	OZA	SOWMYA	SAN LUIS OBISPO	CA	Internal Medicine	S	ZOLPIDEM TARTRATE	ZOLPIDEM TARTRATE	15	40	49	1385	196.69	15		40		49	1385	196.69
1639415870	DHILLON	JASNEET	APTOS	CA	Internal Medicine	S	ZOLPIDEM TARTRATE	ZOLPIDEM TARTRATE		18	21.3	630	132.95		*	18		21.3	630	132.95
1639469588	SHYE	MICHAEL	BURBANK	CA	Internal Medicine	S	ZOLPIDEM TARTRATE	ZOLPIDEM TARTRATE		14	22	660	136.84		*		*
1649201716	CUBBA	LOUIS	SAN FRANCISCO	CA	Internal Medicine	S	ZOLPIDEM TARTRATE	ZOLPIDEM TARTRATE	19	111	123.7	3700	916.38		#	79		91.7	2740	729.17
1649217217	PHAM	THI KIM	LA QUINTA	CA	Internal Medicine	S	ZOLPIDEM TARTRATE	ZOLPIDEM TARTRATE		56	56	1680	424.2		*	44		44	1320	337.59
1649219833	CULBERTSON	JOHN	NOVATO	CA	Internal Medicine	S	ZOLPIDEM TARTRATE	ZOLPIDEM TARTRATE		12	12	300	127.52		*	12		12	300	127.52
1649228917	GLATT	DANIEL	BURLINGAME	CA	Internal Medicine	S	ZOLPIDEM TARTRATE	ZOLPIDEM TARTRATE		16	16	480	262.02		#		#
1649231309	LEKA	TESFAYE	LONG BEACH	CA	Internal Medicine	S	ZOLPIDEM TARTRATE	ZOLPIDEM TARTRATE	11	41	52.7	1580	417.65		#		#
1649234733	FOX	CARLA	SAN DIEGO	CA	Internal Medicine	S	ZOLPIDEM TARTRATE	ZOLPIDEM TARTRATE	16	57	74	2180	515.94	16		57		74	2180	515.94
1649243775	DYLLA	MARY	SAINT HELENA	CA	Internal Medicine	S	ZOLPIDEM TARTRATE	ZOLPIDEM TARTRATE	33	112	143	3849	1171.79	33		112		143	3849	1171.79
1649246794	DARUSH	ALAN	NORTHRIDGE	CA	Internal Medicine	S	ZOLPIDEM TARTRATE	ZOLPIDEM TARTRATE		32	32	900	297.09		#		#
1649253048	KING	ALLEN	SALINAS	CA	Internal Medicine	S	ZOLPIDEM TARTRATE	ZOLPIDEM TARTRATE		11	11	330	8.73		*	11		11	330	8.73
1649256140	SHARIATI VARNOSFADERANI	NARGES	AUBURN	CA	Internal Medicine	S	ZOLPIDEM TARTRATE	ZOLPIDEM TARTRATE	35	120	153	4550	1261.3		#	109		142	4220	1210.51
1649264847	BUCKHORN	CARL	YORBA LINDA	CA	Internal Medicine	S	ZOLPIDEM TARTRATE	ZOLPIDEM TARTRATE	11	31	39	1170	200.56		*	13		17	510	114.12
1649275397	SIDDIQUI	ASRA	NEWBURY PARK	CA	Internal Medicine	S	ZOLPIDEM TARTRATE	ZOLPIDEM TARTRATE	22	122	128	3810	769.77	22		122		128	3810	769.77
1649280074	ANASTASI	JAMES	SANTA MONICA	CA	Internal Medicine	S	ZOLPIDEM TARTRATE	ZOLPIDEM TARTRATE	11	27	36	1030	315.33	11		27		36	1030	315.33
1649288002	ZAND	ALEX	ORANGE	CA	Internal Medicine	S	ZOLPIDEM TARTRATE	ZOLPIDEM TARTRATE	36	162	180.3	5395	1512.49		#	149		167.3	5005	1389.63
1649293176	PAUL	RIA	STANFORD	CA	Internal Medicine	S	ZOLPIDEM TARTRATE	ZOLPIDEM TARTRATE		16	30	900	188.01		*	16		30	900	188.01
1649293689	CARROLL	JAMES	SHERMAN OAKS	CA	Internal Medicine	S	ZOLPIDEM TARTRATE	ZOLPIDEM TARTRATE	23	56	68	1960	454.31		*	18		22	660	158.85
1649295635	GENERAL	GERARDO	CHINO	CA	Internal Medicine	S	ZOLPIDEM TARTRATE	ZOLPIDEM TARTRATE		59	67	1980	718.84		*	27		35	1050	267.31
1649298704	BEAMESDERFER	TIMOTHY	CITRUS HEIGHTS	CA	Internal Medicine	S	ZOLPIDEM TARTRATE	ZOLPIDEM TARTRATE		24	25	740	155.33		#		#
1649298738	AVELINO	CHRISTOPHER	VALENCIA	CA	Internal Medicine	S	ZOLPIDEM TARTRATE	ZOLPIDEM TARTRATE	15	44	62	1860	365.67		#		#
1649299280	SAFVATI	SHADAN	LOS ANGELES	CA	Internal Medicine	S	ZOLPIDEM TARTRATE	ZOLPIDEM TARTRATE	19	47	47	1301	273.75	19		47		47	1301	273.75
1649299876	JINAMORNPHONGS	SUCHAYA	LOMA LINDA	CA	Internal Medicine	S	ZOLPIDEM TARTRATE	ZOLPIDEM TARTRATE		12	12	360	67.99		*	12		12	360	67.99
1649311705	RUTMAN	AMY	BEVERLY HILLS	CA	Internal Medicine	S	ZOLPIDEM TARTRATE	ZOLPIDEM TARTRATE	13	60	62	1860	397.18		#		#
1649321761	HAN	HUY	EL MONTE	CA	Internal Medicine	S	ZOLPIDEM TARTRATE	ZOLPIDEM TARTRATE		20	20	600	106.94		#		#
1649322868	MA	AYEMYINT	PLEASANTON	CA	Internal Medicine	S	ZOLPIDEM TARTRATE	ZOLPIDEM TARTRATE		25	25	750	230.5		#		#
1649344961	FESSEL	WALFORD	SAN FRANCISCO	CA	Internal Medicine	S	ZOLPIDEM TARTRATE	ZOLPIDEM TARTRATE		14	14	270	116.42		#		#
1649350307	LE	CHINH DUY	ORANGE	CA	Internal Medicine	S	ZOLPIDEM TARTRATE	ZOLPIDEM TARTRATE		22	22.3	559	110.64		*	22		22.3	559	110.64
1649350786	DIAMOND	CATHERINE	ORANGE	CA	Internal Medicine	S	ZOLPIDEM TARTRATE	ZOLPIDEM TARTRATE		38	38	1140	292	0		0		0	0	0
1649358441	LAI	JANET	OAKLAND	CA	Internal Medicine	S	ZOLPIDEM TARTRATE	ZOLPIDEM TARTRATE		57	57	1710	580.4		*	57		57	1710	580.4
1649364837	WANG	ALBERT	FREMONT	CA	Internal Medicine	S	ZOLPIDEM TARTRATE	ZOLPIDEM TARTRATE	15	40	77	2310	443.39		#		#
1649375494	KHALSA	SORAM	BEVERLY HILLS	CA	Internal Medicine	S	ZOLPIDEM TARTRATE	ZOLPIDEM TARTRATE		18	18	495	128.52		*	18		18	495	128.52
1649375957	LOEWY	JOSEPH	LOS ANGELES	CA	Internal Medicine	S	ZOLPIDEM TARTRATE	ZOLPIDEM TARTRATE		36	38	1140	393.66		*	23		25	750	295.52
1649382920	BAER	HAROLD	BAKERSFIELD	CA	Internal Medicine	S	ZOLPIDEM TARTRATE	ZOLPIDEM TARTRATE		38	40	1200	698.89		*	22		22	660	568.09
1649383308	YAMANE	RON	GARDENA	CA	Internal Medicine	S	ZOLPIDEM TARTRATE	ZOLPIDEM TARTRATE	17	58	72	2115	690.87	17		58		72	2115	690.87
1649383647	CARDENAS	HECTOR	LA MESA	CA	Internal Medicine	S	ZOLPIDEM TARTRATE	ZOLPIDEM TARTRATE	13	41	52	1558	297.75		#		#
1649390105	BYUN	SUNG-NAE	LOS ANGELES	CA	Internal Medicine	S	ZOLPIDEM TARTRATE	ZOLPIDEM TARTRATE	93	234	241	7157	1336.66		#	222		229	6797	1262.03
1649410069	SCHEIBEL	STEVEN	DESERT HOT SPRINGS	CA	Internal Medicine	T	ZOLPIDEM TARTRATE	ZOLPIDEM TARTRATE	13	106	108	3240	907.71		*	36		38	1140	293.44
1649441338	CHAN	ANGELA	BELL GARDENS	CA	Internal Medicine	S	ZOLPIDEM TARTRATE	ZOLPIDEM TARTRATE		22	22	620	87.25		*		*
1649450503	SMITH-SPANGLER	CRYSTAL	PALO ALTO	CA	Internal Medicine	S	ZOLPIDEM TARTRATE	ZOLPIDEM TARTRATE		36	36	1060	407.84		*	36		36	1060	407.84
1649462144	GREEN	ABE	LOS ANGELES	CA	Internal Medicine	S	ZOLPIDEM TARTRATE	ZOLPIDEM TARTRATE	30	187	201	5992	1551.02		#	142		156	4642	1095.42
1649469883	YUE	HERBERT	SAN MARCOS	CA	Internal Medicine	S	ZOLPIDEM TARTRATE	ZOLPIDEM TARTRATE	16	75	75	2173	882.75		#		#
1649490046	MCCARTNEY	MARILYN	OAKLAND	CA	Internal Medicine	S	ZOLPIDEM TARTRATE	ZOLPIDEM TARTRATE		15	15	345	47.91		*		*
1649520909	CARAPIET	ANDREH	GLENDALE	CA	Internal Medicine	S	ZOLPIDEM TARTRATE	ZOLPIDEM TARTRATE		42	42	1260	390.72		*	42		42	1260	390.72
1649566571	TRAN	HUYNH	ROSEMEAD	CA	Internal Medicine	S	ZOLPIDEM TARTRATE	ZOLPIDEM TARTRATE	29	49	50	1500	329.61		#		#
1649567348	SHARMA	NAVDEEP	YUBA CITY	CA	Internal Medicine	S	ZOLPIDEM TARTRATE	ZOLPIDEM TARTRATE	12	37	37	1070	389.62		*	19		19	570	274.49
1649597428	SEKHON	NAVNEET	FAIR OAKS	CA	Internal Medicine	S	ZOLPIDEM TARTRATE	ZOLPIDEM TARTRATE		12	12	345	157.06		#		#
1649669094	KHALEGHI	FARHAD	MODESTO	CA	Internal Medicine	S	ZOLPIDEM TARTRATE	ZOLPIDEM TARTRATE	28	64	86	2570	573.83		#	47		63	1880	466.58
1649685074	GUERRA	JACQUELINE	SANTA BARBARA	CA	Internal Medicine	S	ZOLPIDEM TARTRATE	ZOLPIDEM TARTRATE		27	42	1260	243.87		#		#
1649689464	JEN	TIFFANY	RANCHO MIRAGE	CA	Internal Medicine	S	ZOLPIDEM TARTRATE	ZOLPIDEM TARTRATE	42	127	193	5663	1301.7		#		#
1659302438	MAHMOOD	SHEHRYAR	RANCHO MIRAGE	CA	Internal Medicine	S	ZOLPIDEM TARTRATE	ZOLPIDEM TARTRATE		19	25	690	157.91		#		#
1659303980	VEMURI	NIRUPAMA	PORTERVILLE	CA	Internal Medicine	S	ZOLPIDEM TARTRATE	ZOLPIDEM TARTRATE	24	110	163	4875	1269.28		#	75		120	3601	897.4
1659305084	CHEN	MARGARET	ESCONDIDO	CA	Internal Medicine	S	ZOLPIDEM TARTRATE	ZOLPIDEM TARTRATE		44	60	1746	387.54		*	31		47	1356	319.24
1659311108	DAVIDSON	ROBERT	CONCORD	CA	Internal Medicine	S	ZOLPIDEM TARTRATE	ZOLPIDEM TARTRATE		16	26	780	164.44		*		*
1659315752	ALEXANDER	EDWIN	ORANGE	CA	Internal Medicine	S	ZOLPIDEM TARTRATE	ZOLPIDEM TARTRATE	18	62	97	2910	587.72		#		#
1659329993	WU	WENDONG	GILROY	CA	Internal Medicine	S	ZOLPIDEM TARTRATE	ZOLPIDEM TARTRATE	17	90	90	2677	792.78		#	72		72	2137	701.58
1659336543	KANOMATA	THOMAS	GRASS VALLEY	CA	Internal Medicine	S	ZOLPIDEM TARTRATE	ZOLPIDEM TARTRATE	27	111	127	3810	783.42		#	97		113	3390	745.67
1659336964	ISAIANTS	ARMEN	PASADENA	CA	Internal Medicine	S	ZOLPIDEM TARTRATE	ZOLPIDEM TARTRATE		38	38	1130	274.99		*	38		38	1130	274.99
1659340156	ELIHU	NADIA	ORANGE	CA	Internal Medicine	S	ZOLPIDEM TARTRATE	ZOLPIDEM TARTRATE	12	17	17	475	77.46	12		17		17	475	77.46
1659350916	MAHAJAN	SUMIT	YUCCA VALLEY	CA	Internal Medicine	S	ZOLPIDEM TARTRATE	ZOLPIDEM TARTRATE	14	26	32	910	265.72		*	13		19	543	169.56
1659354868	PATEL	RAHUL	MANTECA	CA	Internal Medicine	S	ZOLPIDEM TARTRATE	ZOLPIDEM TARTRATE	30	155	203	6069	1028.68		#	107		149	4449	689.33
1659358646	STAUNTON	MICHELE	MISSION VIEJO	CA	Internal Medicine	S	ZOLPIDEM TARTRATE	ZOLPIDEM TARTRATE		15	23	690	94.14		*	15		23	690	94.14
1659378966	KWAN	YVONNE	COSTA MESA	CA	Internal Medicine	S	ZOLPIDEM TARTRATE	ZOLPIDEM TARTRATE		14	14.7	440	83.53		*	14		14.7	440	83.53
1659383891	WEINER	JONATHAN	BEVERLY HILLS	CA	Internal Medicine	S	ZOLPIDEM TARTRATE	ZOLPIDEM TARTRATE	25	72	98	2895	541.32	25		72		98	2895	541.32
1659384295	DIZON	DOMINIC	FRESNO	CA	Internal Medicine	S	ZOLPIDEM TARTRATE	ZOLPIDEM TARTRATE		26	26	772	309.97		*		*
1659386019	BHUSRI	PRIYA	SUNNYVALE	CA	Internal Medicine	S	ZOLPIDEM TARTRATE	ZOLPIDEM TARTRATE		39	39	1170	188.13		#		#
1659387652	CHOPRA	JATINDER	TULARE	CA	Internal Medicine	S	ZOLPIDEM TARTRATE	ZOLPIDEM TARTRATE	33	188	203	6050	1237.39	19		74		89	2645	490.21
1659395754	RIZVI	SYED	SAN DIMAS	CA	Internal Medicine	S	ZOLPIDEM TARTRATE	ZOLPIDEM TARTRATE		24	24	720	122.08		*		*
1659411361	MANTRI	DINESH	REDDING	CA	Internal Medicine	S	ZOLPIDEM TARTRATE	ZOLPIDEM TARTRATE		24	24	484	310.07		#		#
1659416584	SO	VANNARITH	LONG BEACH	CA	Internal Medicine	S	ZOLPIDEM TARTRATE	ZOLPIDEM TARTRATE	24	121	149	4018	1146.29		#	71		89	2589	658.69
1659426922	JAIN	VINITA	CONCORD	CA	Internal Medicine	S	ZOLPIDEM TARTRATE	ZOLPIDEM TARTRATE	12	54	54	1620	303.82	12		54		54	1620	303.82
1659427235	ALIZADEH	RAMIN	NEWPORT BEACH	CA	Internal Medicine	S	ZOLPIDEM TARTRATE	ZOLPIDEM TARTRATE	18	55	65.3	1870	412.31	18		55		65.3	1870	412.31
1659429611	HAMORI	CHARLES	SAN DIEGO	CA	Internal Medicine	S	ZOLPIDEM TARTRATE	ZOLPIDEM TARTRATE		28	28	836	254.92		*	28		28	836	254.92
1659431120	GORDON	ARTHUR	WEST HILLS	CA	Internal Medicine	S	ZOLPIDEM TARTRATE	ZOLPIDEM TARTRATE	12	24	54	1602	679.64		#		#
1659437358	GABBAI	MICHELLE	WEST HOLLYWOOD	CA	Internal Medicine	S	ZOLPIDEM TARTRATE	ZOLPIDEM TARTRATE		20	20	600	113.51		*		*
1659438489	ALLEN	PATTI	SUNNYVALE	CA	Internal Medicine	S	ZOLPIDEM TARTRATE	ZOLPIDEM TARTRATE		13	21	630	143.1		*	13		21	630	143.1
1659439040	JACOBS	SHAHRAM	ENCINO	CA	Internal Medicine	S	ZOLPIDEM TARTRATE	ZOLPIDEM TARTRATE		21	34	1020	966.14		*		*
1659447977	RIVERA	ROBERT	BURBANK	CA	Internal Medicine	S	ZOLPIDEM TARTRATE	ZOLPIDEM TARTRATE	19	66	68	2040	542.8		#	38		40	1200	407.48
1659448546	SAAVEDRA	DAVID	LOS ANGELES	CA	Internal Medicine	S	ZOLPIDEM TARTRATE	ZOLPIDEM TARTRATE		12	12	345	113.57		*	12		12	345	113.57
1659450781	CHAN	STEVEN	SAN FRANCISCO	CA	Internal Medicine	S	ZOLPIDEM TARTRATE	ZOLPIDEM TARTRATE		29	29	870	257.68		*	14		14	420	129.08
1659456887	GERHARDT	ANN	SACRAMENTO	CA	Internal Medicine	S	ZOLPIDEM TARTRATE	ZOLPIDEM TARTRATE		15	15	450	87.86		*		*
1659458743	TENCATI	JOHN	NEWPORT BEACH	CA	Internal Medicine	S	ZOLPIDEM TARTRATE	ZOLPIDEM TARTRATE		25	25	750	100.64		*	25		25	750	100.64
1659459493	THORNTON	AARON	VALLEJO	CA	Internal Medicine	S	ZOLPIDEM TARTRATE	ZOLPIDEM TARTRATE		12	12	240	95.87		*	12		12	240	95.87
1659459568	MATSUBARA	GREG	FRESNO	CA	Internal Medicine	S	ZOLPIDEM TARTRATE	ZOLPIDEM TARTRATE		22	22	630	287.24		*	22		22	630	287.24
1659464089	GODFREY	SCOTT	SAN DIEGO	CA	Internal Medicine	S	ZOLPIDEM TARTRATE	ZOLPIDEM TARTRATE		16	16	435	150.45		#		#
1659474542	CHANDRA	SATISH	SANTA CRUZ	CA	Internal Medicine	S	ZOLPIDEM TARTRATE	ZOLPIDEM TARTRATE	22	70	88.7	2431	589.79		#		#
1659489979	BACHWANI	JYOTHI	ORINDA	CA	Internal Medicine	S	ZOLPIDEM TARTRATE	ZOLPIDEM TARTRATE		26	33	990	105.61		#		#
1659503290	ROJAS D'CROZ	MARIA	BERKELEY	CA	Internal Medicine	S	ZOLPIDEM TARTRATE	ZOLPIDEM TARTRATE		17	17	485	178.54		#		#
1659515294	NEWMARK	SHELESE	CARLSBAD	CA	Internal Medicine	S	ZOLPIDEM TARTRATE	ZOLPIDEM TARTRATE		27	40.5	1215	305.32		*	27		40.5	1215	305.32
1659536621	TAY YONG	GISELLA	STOCKTON	CA	Internal Medicine	S	ZOLPIDEM TARTRATE	ZOLPIDEM TARTRATE		14	14	390	94.99		*		*
1659546596	LU	LINDA	LOS GATOS	CA	Internal Medicine	S	ZOLPIDEM TARTRATE	ZOLPIDEM TARTRATE	21	79	87.7	2530	733.15	21		79		87.7	2530	733.15
1659578243	CREIGHTON	NATASHA	RANCHO MIRAGE	CA	Internal Medicine	S	ZOLPIDEM TARTRATE	ZOLPIDEM TARTRATE	79	276	438	13117	3990.25		#		#
1659582971	MITTAL	ANITA	ANTIOCH	CA	Internal Medicine	S	ZOLPIDEM TARTRATE	ZOLPIDEM TARTRATE		13	13	385	60.31		*		*
1659634517	VAFADARAN	ASHKAN	SAN DIEGO	CA	Internal Medicine	S	ZOLPIDEM TARTRATE	ZOLPIDEM TARTRATE		21	23	690	150.46		#		#
1659640183	PARRA	JOSE	LODI	CA	Internal Medicine	S	ZOLPIDEM TARTRATE	ZOLPIDEM TARTRATE		17	17	455	158.84		#		#
1659670024	GRACER	TALIA	OAKLAND	CA	Internal Medicine	S	ZOLPIDEM TARTRATE	ZOLPIDEM TARTRATE	16	29	32	875	222.98	16		29		32	875	222.98
1659713006	SHI	JINGHUA	FREMONT	CA	Internal Medicine	S	ZOLPIDEM TARTRATE	ZOLPIDEM TARTRATE		20	20	450	194.95		*	20		20	450	194.95
1669400602	TAVARI	JAVID	LOS ANGELES	CA	Internal Medicine	S	ZOLPIDEM TARTRATE	ZOLPIDEM TARTRATE		42	51	1530	420.63		*	30		39	1170	216.89
1669401733	MIANO	APARNA	LOS ANGELES	CA	Internal Medicine	S	ZOLPIDEM TARTRATE	ZOLPIDEM TARTRATE	24	48	55	1650	563.88	24		48		55	1650	563.88
1669402467	AHLUWALIA	BIKRAMJIT	APPLE VALLEY	CA	Internal Medicine	S	ZOLPIDEM TARTRATE	ZOLPIDEM TARTRATE	15	51	61	1830	1136.58		*	26		34	1020	606.7
1669403275	ARNOLD	STANLEY	FOUNTAIN VALLEY	CA	Internal Medicine	S	ZOLPIDEM TARTRATE	ZOLPIDEM TARTRATE		36	54	1620	624.66		#		#
1669411542	GORLICK	LAURENCE	ROLLING HILLS ESTATES	CA	Internal Medicine	S	ZOLPIDEM TARTRATE	ZOLPIDEM TARTRATE		20	20	600	144.1		#		#
1669419602	BAKER	DENNIS	SANTA BARBARA	CA	Internal Medicine	S	ZOLPIDEM TARTRATE	ZOLPIDEM TARTRATE	18	75	76	2195	584.93	18		75		76	2195	584.93
1669424982	JACKSON	ROY	PASADENA	CA	Internal Medicine	S	ZOLPIDEM TARTRATE	ZOLPIDEM TARTRATE		12	14	420	80.31		*		*
1669452173	MCGREW	DIANE	SCOTTS VALLEY	CA	Internal Medicine	S	ZOLPIDEM TARTRATE	ZOLPIDEM TARTRATE		20	38	1130	342.47		*	20		38	1130	342.47
1669456174	PAIVA	TOBIAS	AUBURN	CA	Internal Medicine	S	ZOLPIDEM TARTRATE	ZOLPIDEM TARTRATE	13	61	66.3	1848	513.61		#		#
1669456786	YONEDA	GLENN	SALINAS	CA	Internal Medicine	S	ZOLPIDEM TARTRATE	ZOLPIDEM TARTRATE	20	111	121	3630	1109.9	20		111		121	3630	1109.9
1669457313	SHUMATE	WENDY	VISTA	CA	Internal Medicine	S	ZOLPIDEM TARTRATE	ZOLPIDEM TARTRATE	11	26	41	1215	251.88	11		26		41	1215	251.88
1669465050	COHART	PAUL	BEVERLY HILLS	CA	Internal Medicine	S	ZOLPIDEM TARTRATE	ZOLPIDEM TARTRATE	14	48	60	1790	609.03	14		48		60	1790	609.03
1669465258	ENTABI	ANAS	PALMDALE	CA	Internal Medicine	S	ZOLPIDEM TARTRATE	ZOLPIDEM TARTRATE	31	124	128	3776	759.86	19		67		71	2115	491.05
1669471868	HARROD	CHARLES	SACRAMENTO	CA	Internal Medicine	S	ZOLPIDEM TARTRATE	ZOLPIDEM TARTRATE		28	36	1050	305		*	28		36	1050	305
1669478491	MAHMOUDI	JAHANGIR	YUBA CITY	CA	Internal Medicine	S	ZOLPIDEM TARTRATE	ZOLPIDEM TARTRATE		11	11	330	78.56		*		*
1669479630	MANGA	MONICA	VISALIA	CA	Internal Medicine	S	ZOLPIDEM TARTRATE	ZOLPIDEM TARTRATE		26	26	780	207.09		*	26		26	780	207.09
1669480745	AHMED	PARVEEN	PICO RIVERA	CA	Internal Medicine	S	ZOLPIDEM TARTRATE	ZOLPIDEM TARTRATE		38	38	1140	186.39		*	22		22	660	135.98
1669490744	NATH	ASHA	RANCHO MIRAGE	CA	Internal Medicine	S	ZOLPIDEM TARTRATE	ZOLPIDEM TARTRATE		18	27	790	536.93		*	18		27	790	536.93
1669491809	SHAREEF	TAHSEEN	LOMA LINDA	CA	Internal Medicine	S	ZOLPIDEM TARTRATE	ZOLPIDEM TARTRATE	12	55	65	1596	549.46		*	39		47	1185	472.77
1669492724	BHAKTA	KETAN	FOUNTAIN VALLEY	CA	Internal Medicine	S	ZOLPIDEM TARTRATE	ZOLPIDEM TARTRATE	14	63	83	2488	614.89		#	49		61	1828	534.58
1669492856	DANIEL	WINDGROVE	INGLEWOOD	CA	Internal Medicine	S	ZOLPIDEM TARTRATE	ZOLPIDEM TARTRATE	16	62	66	1980	493.33		*	24		28	840	205.91
1669494001	LAKE	STEVEN	LONG BEACH	CA	Internal Medicine	S	ZOLPIDEM TARTRATE	ZOLPIDEM TARTRATE	12	39	49	1470	376.14	12		39		49	1470	376.14
1669497897	ZEIGER	HOWARD	ALAMO	CA	Internal Medicine	S	ZOLPIDEM TARTRATE	ZOLPIDEM TARTRATE	30	93	97	2716	586.95		#		#
1669503082	HUMPHRIES	SHEILA	LOS ALTOS	CA	Internal Medicine	S	ZOLPIDEM TARTRATE	ZOLPIDEM TARTRATE		16	16	440	138.41		*	16		16	440	138.41
1669519765	GREIF	RUSSELL	LANCASTER	CA	Internal Medicine	S	ZOLPIDEM TARTRATE	ZOLPIDEM TARTRATE		35	35	1050	243.52		#		#
1669520458	TURLA	JOHN	SAN DIEGO	CA	Internal Medicine	S	ZOLPIDEM TARTRATE	ZOLPIDEM TARTRATE		36	36	1080	358.04		#		#
1669524468	DAVIS-MAIER	JOETTA	SANTA CLARA	CA	Internal Medicine	S	ZOLPIDEM TARTRATE	ZOLPIDEM TARTRATE		16	16	375	128.53		*	16		16	375	128.53
1669527594	WASEEM	MOHIUDDIN	GALT	CA	Internal Medicine	S	ZOLPIDEM TARTRATE	ZOLPIDEM TARTRATE		19	19	570	71.63		#		#
1669534236	NGUYEN	CU	PISMO BEACH	CA	Internal Medicine	S	ZOLPIDEM TARTRATE	ZOLPIDEM TARTRATE	29	81	91	2709	723.36	29		81		91	2709	723.36
1669546651	CHEN	TSUNG CHANG	CUPERTINO	CA	Internal Medicine	S	ZOLPIDEM TARTRATE	ZOLPIDEM TARTRATE	14	41	67	1994	535.4	14		41		67	1994	535.4
1669549549	WONG	DAVID	PANORAMA CITY	CA	Internal Medicine	S	ZOLPIDEM TARTRATE	ZOLPIDEM TARTRATE		15	15	450	138.3		*	15		15	450	138.3
1669550273	YU	SALLY	SOUTH SAN FRANCISCO	CA	Internal Medicine	S	ZOLPIDEM TARTRATE	ZOLPIDEM TARTRATE		23	23	630	233.16		#		#
1669550885	BEATON	ROBERTO	BURBANK	CA	Internal Medicine	S	ZOLPIDEM TARTRATE	ZOLPIDEM TARTRATE	38	176	185	5471	1392.57		#	157		165	4871	1251.6
1669550968	RAZAVI	TARANEH	PALO ALTO	CA	Internal Medicine	S	ZOLPIDEM TARTRATE	ZOLPIDEM TARTRATE		29	29	870	308.71		*	29		29	870	308.71
1669552485	KOLLI	HEMCHAND	HEMET	CA	Internal Medicine	S	ZOLPIDEM TARTRATE	ZOLPIDEM TARTRATE	51	151	193	5695	1703.44	37		103		137	4060	1174.05
1669552832	NGUYEN	LAN	ORANGE	CA	Internal Medicine	S	ZOLPIDEM TARTRATE	ZOLPIDEM TARTRATE	20	63	69	2070	681.05		#	35		39	1170	191.49
1669554390	FAUVRE	FREDERICK	OJAI	CA	Internal Medicine	S	ZOLPIDEM TARTRATE	ZOLPIDEM TARTRATE		30	30	900	292.85		*	30		30	900	292.85
1669564811	WANG	MARY	ROWLAND HEIGHTS	CA	Internal Medicine	S	ZOLPIDEM TARTRATE	ZOLPIDEM TARTRATE		13	13	390	74.71		*	13		13	390	74.71
1669571410	PINO	DAVID	MISSION VIEJO	CA	Internal Medicine	S	ZOLPIDEM TARTRATE	ZOLPIDEM TARTRATE		12	14	400	71.56		*	12		14	400	71.56
1669576799	BOSKA	DAVID	LOS ANGELES	CA	Internal Medicine	S	ZOLPIDEM TARTRATE	ZOLPIDEM TARTRATE		28	30	900	378.53		*	28		30	900	378.53
1669621058	ALONSO	ALBERTO	HUNTINGTON PARK	CA	Internal Medicine	S	ZOLPIDEM TARTRATE	ZOLPIDEM TARTRATE	37	89	89	2649	695.01		#	71		71	2109	563.01
1669625125	TAHER	PEDRAM	WALNUT CREEK	CA	Internal Medicine	S	ZOLPIDEM TARTRATE	ZOLPIDEM TARTRATE	13	48	48	1439	390.22		#		#
1669628228	PARK	JAE MAN	GARDEN GROVE	CA	Internal Medicine	S	ZOLPIDEM TARTRATE	ZOLPIDEM TARTRATE		12	12	360	24.18		*	12		12	360	24.18
1669630521	SHI	RONG	SAN DIEGO	CA	Internal Medicine	S	ZOLPIDEM TARTRATE	ZOLPIDEM TARTRATE		40	42	1260	307.5		*	40		42	1260	307.5
1669634028	OHEVSHALOM	DINA	THOUSAND OAKS	CA	Internal Medicine	S	ZOLPIDEM TARTRATE	ZOLPIDEM TARTRATE		23	35	1050	307.98		*	23		35	1050	307.98
1669671681	OUYANG	DANIEL	SANTA CLARA	CA	Internal Medicine	S	ZOLPIDEM TARTRATE	ZOLPIDEM TARTRATE		48	48	1430	230.59		*	32		32	950	64.53
1669673505	JOHNSON	RALPH	SAN DIEGO	CA	Internal Medicine	S	ZOLPIDEM TARTRATE	ZOLPIDEM TARTRATE		44	44	1259	402.17		*	32		32	899	290.69
1669705406	JALBUENA	PETER	BURBANK	CA	Internal Medicine	S	ZOLPIDEM TARTRATE	ZOLPIDEM TARTRATE		14	14	410	127.67		*	14		14	410	127.67
1669755153	RAHNAVARD	AMIR	HEMET	CA	Internal Medicine	S	ZOLPIDEM TARTRATE	ZOLPIDEM TARTRATE		16	20	600	201.81		*		*
1679506000	SEARS	MARY	ORINDA	CA	Internal Medicine	S	ZOLPIDEM TARTRATE	ZOLPIDEM TARTRATE	59	185	253.3	7545	1542.3		#		#
1679515688	ALLEN	MICHELLE	SAN FRANCISCO	CA	Internal Medicine	S	ZOLPIDEM TARTRATE	ZOLPIDEM TARTRATE		12	12	360	140.18		*	12		12	360	140.18
1679519821	NGUYEN	TUAN XUAN	GARDEN GROVE	CA	Internal Medicine	S	ZOLPIDEM TARTRATE	ZOLPIDEM TARTRATE	38	160	161	4741	1006.98		#		#
1679523518	WILLGING	STEFAN	SAN DIEGO	CA	Internal Medicine	S	ZOLPIDEM TARTRATE	ZOLPIDEM TARTRATE	34	140	171	5100	1002.24		#		#
1679525034	POLITO	JEFFREY	SANTA BARBARA	CA	Internal Medicine	S	ZOLPIDEM TARTRATE	ZOLPIDEM TARTRATE	35	89	149	4329	883.7	35		89		149	4329	883.7
1679539951	CSUKA	ZOLTAN	NEWPORT BEACH	CA	Internal Medicine	S	ZOLPIDEM TARTRATE	ZOLPIDEM TARTRATE		25	25	730	166.88		#		#
1679551352	MODI	TUSHAR	MODESTO	CA	Internal Medicine	S	ZOLPIDEM TARTRATE	ZOLPIDEM TARTRATE		31	37	1095	313.9		*	31		37	1095	313.9
1679558373	RAJAGOPALAN	SUJATHA	SAN RAMON	CA	Internal Medicine	S	ZOLPIDEM TARTRATE	ZOLPIDEM TARTRATE	14	33	35	995	371.14		#		#
1679560478	DELATORE	CHARLES	SAN FRANCISCO	CA	Internal Medicine	S	ZOLPIDEM TARTRATE	ZOLPIDEM TARTRATE		17	19.5	575	381.57		#		#
1679564611	LANE	CLINTON	SONOMA	CA	Internal Medicine	S	ZOLPIDEM TARTRATE	ZOLPIDEM TARTRATE	12	27	30.1	902	265.23	12		27		30.1	902	265.23
1679568612	CHEN	JIAN	SANTA PAULA	CA	Internal Medicine	S	ZOLPIDEM TARTRATE	ZOLPIDEM TARTRATE		18	18	515	196.8		*	18		18	515	196.8
1679569636	DAVENPORT	MARK	FULLERTON	CA	Internal Medicine	S	ZOLPIDEM TARTRATE	ZOLPIDEM TARTRATE	20	74	76	2230	437.18		#		#
1679581920	STRONG	BETSY	SUNNYVALE	CA	Internal Medicine	S	ZOLPIDEM TARTRATE	ZOLPIDEM TARTRATE	16	59	71	2120	611.26		#		#
1679583579	BASU	ANJULI	GREENBRAE	CA	Internal Medicine	S	ZOLPIDEM TARTRATE	ZOLPIDEM TARTRATE	17	39	75.3	2205	829.05	17		39		75.3	2205	829.05
1679585715	FRIEDMAN	STUART	LOS ANGELES	CA	Internal Medicine	S	ZOLPIDEM TARTRATE	ZOLPIDEM TARTRATE	18	87	115	3390	774.56		#	72		100	2940	631.18
1679589527	HUNG	WILLIAM	MONTEBELLO	CA	Internal Medicine	S	ZOLPIDEM TARTRATE	ZOLPIDEM TARTRATE		20	21	630	232.41		*	20		21	630	232.41
1679598536	CARREON	ADRIAN	ATWATER	CA	Internal Medicine	S	ZOLPIDEM TARTRATE	ZOLPIDEM TARTRATE		23	46	1380	341.18		#		#
1679599070	BACAY	MARIA	MANTECA	CA	Internal Medicine	S	ZOLPIDEM TARTRATE	ZOLPIDEM TARTRATE	15	51	51	1482	301.11		#		#
1679599377	MCCLENAHAN	JANE	ATASCADERO	CA	Internal Medicine	S	ZOLPIDEM TARTRATE	ZOLPIDEM TARTRATE		26	26	780	275.13		*	15		15	450	93.24
1679612436	LYNCH	MICHAEL	FRESNO	CA	Internal Medicine	S	ZOLPIDEM TARTRATE	ZOLPIDEM TARTRATE	23	58	92	2730	674.34		#		#
1679625362	WEXLER	RICHARD	LOS ALAMITOS	CA	Internal Medicine	S	ZOLPIDEM TARTRATE	ZOLPIDEM TARTRATE	11	39	49	1430	579.64	11		39		49	1430	579.64
1679635254	LIN	ANDREW	SUNNYVALE	CA	Internal Medicine	S	ZOLPIDEM TARTRATE	ZOLPIDEM TARTRATE	31	87	87	2590	489.61	31		87		87	2590	489.61
1679635353	LIN	DAVID	ROSEMEAD	CA	Internal Medicine	S	ZOLPIDEM TARTRATE	ZOLPIDEM TARTRATE	91	270	330	9315	2540.56	80		243		293	8253	2313.69
1679640510	KRECKER	ELIZABETH	WOODLAND HILLS	CA	Internal Medicine	S	ZOLPIDEM TARTRATE	ZOLPIDEM TARTRATE		11	11	315	99.31		*	11		11	315	99.31
1679643126	DE BEIXEDON	JOHN	PASADENA	CA	Internal Medicine	S	ZOLPIDEM TARTRATE	ZOLPIDEM TARTRATE		42	42	1260	306.62		*	42		42	1260	306.62
1679647275	SANTANA	PATRICIA	SAN CARLOS	CA	Internal Medicine	S	ZOLPIDEM TARTRATE	ZOLPIDEM TARTRATE		32	44	1300	468.55		*	32		44	1300	468.55
1679651459	TSUZUKI	AKIKO	OAKLAND	CA	Internal Medicine	S	ZOLPIDEM TARTRATE	ZOLPIDEM TARTRATE	13	33	33	721	249.71		#		#
1679652713	FONG	RONALD	REDWOOD CITY	CA	Internal Medicine	S	ZOLPIDEM TARTRATE	ZOLPIDEM TARTRATE		27	27	780	241.92		*	16		16	450	140.5
1679653869	KIRSCH	HENRY	CULVER CITY	CA	Internal Medicine	S	ZOLPIDEM TARTRATE	ZOLPIDEM TARTRATE	12	55	67	2010	339.9		*	38		48	1440	245.93
1679656946	KURTZ	ALLAN	WOODLAND HILLS	CA	Internal Medicine	S	ZOLPIDEM TARTRATE	ZOLPIDEM TARTRATE	45	213	316.7	9455	2289.02		#	186		279.7	8345	1852.2
1679657662	LEVINSON	BARI	SAN RAFAEL	CA	Internal Medicine	S	ZOLPIDEM TARTRATE	ZOLPIDEM TARTRATE	18	55	55	1320	458.36		#		#
1679657670	CANTWELL	ANNE-MAREE	SAN RAFAEL	CA	Internal Medicine	S	ZOLPIDEM TARTRATE	ZOLPIDEM TARTRATE		24	24	514	194.27		*	24		24	514	194.27
1679662217	SONG	JAMES	CITY OF INDUSTRY	CA	Internal Medicine	S	ZOLPIDEM TARTRATE	ZOLPIDEM TARTRATE	28	77	77	2190	369.78		#	48		48	1383	241.26
1679670327	WITMAN	AMY	SAN DIEGO	CA	Internal Medicine	S	ZOLPIDEM TARTRATE	ZOLPIDEM TARTRATE		12	20	580	126.77		*	12		20	580	126.77
1679671622	DANG	NGUYEN	ANAHEIM	CA	Internal Medicine	S	ZOLPIDEM TARTRATE	ZOLPIDEM TARTRATE		25	37	913	284.53		*	11		23	690	198.32
1679675904	CHIEN	OSCAR	SAN GABRIEL	CA	Internal Medicine	S	ZOLPIDEM TARTRATE	ZOLPIDEM TARTRATE	53	209	215	6419	1494.02		#		#
1679680177	JONES	HENRY	SAN FRANCISCO	CA	Internal Medicine	S	ZOLPIDEM TARTRATE	ZOLPIDEM TARTRATE	13	26	32	915	168.17	13		26		32	915	168.17
1679680755	GOMEZ	LUCIANO	PASADENA	CA	Internal Medicine	S	ZOLPIDEM TARTRATE	ZOLPIDEM TARTRATE	14	50	78	2340	464.24		#	33		55	1650	348.8
1679682876	HSU	LINDA	DOWNEY	CA	Internal Medicine	S	ZOLPIDEM TARTRATE	ZOLPIDEM TARTRATE		53	67	1979	790.21		*	41		55	1634	663.97
1679683049	MILLS	ANTHONY	WEST HOLLYWOOD	CA	Internal Medicine	S	ZOLPIDEM TARTRATE	ZOLPIDEM TARTRATE		11	11	330	57.73		*		*
1679686273	ST LOUIS	PETER	RANCHO MIRAGE	CA	Internal Medicine	S	ZOLPIDEM TARTRATE	ZOLPIDEM TARTRATE	13	28	32	910	982.37	13		28		32	910	982.37
1679689921	LANDERS	RICHARD	PORTER RANCH	CA	Internal Medicine	S	ZOLPIDEM TARTRATE	ZOLPIDEM TARTRATE		37	39	1170	360.68		*	37		39	1170	360.68
1679697742	SCHWARTZ	ELLIOTT	ORINDA	CA	Internal Medicine	S	ZOLPIDEM TARTRATE	ZOLPIDEM TARTRATE		11	17	500	222.06		*	11		17	500	222.06
1679751408	MCDONALD	ELLEN	PASADENA	CA	Internal Medicine	S	ZOLPIDEM TARTRATE	ZOLPIDEM TARTRATE		37	37	1110	291.92		*	37		37	1110	291.92
1679764484	CHARNECO	LARA	PALO ALTO	CA	Internal Medicine	S	ZOLPIDEM TARTRATE	ZOLPIDEM TARTRATE		36	44	1262	257.35		*	36		44	1262	257.35
1679802854	SHAFIQ	AISHA	VALENCIA	CA	Internal Medicine	S	ZOLPIDEM TARTRATE	ZOLPIDEM TARTRATE		13	15	450	117.26		*	13		15	450	117.26
1679812556	NGUYEN	HIEN	SAN JOSE	CA	Internal Medicine	S	ZOLPIDEM TARTRATE	ZOLPIDEM TARTRATE		12	12	285	84.1		*	12		12	285	84.1
1679884910	SPRINGSTUBB	ADITI	NEWPORT BEACH	CA	Internal Medicine	S	ZOLPIDEM TARTRATE	ZOLPIDEM TARTRATE		25	26	765	180.19		*	25		26	765	180.19
1679899033	BAGHDASSARIAN	ANI	NEWPORT BEACH	CA	Internal Medicine	S	ZOLPIDEM TARTRATE	ZOLPIDEM TARTRATE		52	56	1640	607.22		*	52		56	1640	607.22
1689094989	HONDA	MALIA	EUREKA	CA	Internal Medicine	S	ZOLPIDEM TARTRATE	ZOLPIDEM TARTRATE		25	26	531	136.46		*		*
1689604951	WOSK	SAMUEL	LOS ANGELES	CA	Internal Medicine	S	ZOLPIDEM TARTRATE	ZOLPIDEM TARTRATE		21	28.5	807	154.79		#		#
1689605941	KLEINMAN	KENNETH	TARZANA	CA	Internal Medicine	S	ZOLPIDEM TARTRATE	ZOLPIDEM TARTRATE	14	56	78	2320	1786.42		#		#
1689614992	LEE	SHU MAY	DALY CITY	CA	Internal Medicine	S	ZOLPIDEM TARTRATE	ZOLPIDEM TARTRATE	29	115	122	3637	2647.7	29		115		122	3637	2647.7
1689615221	PHAM	DUC	MISSION VIEJO	CA	Internal Medicine	S	ZOLPIDEM TARTRATE	ZOLPIDEM TARTRATE	28	95	113.5	3378	658.83	28		95		113.5	3378	658.83
1689619330	CHOW-KWAN	MEI	WALNUT CREEK	CA	Internal Medicine	S	ZOLPIDEM TARTRATE	ZOLPIDEM TARTRATE	42	86	110	3222	546.02		#		#
1689625451	NGUYEN	CUONG	WESTMINSTER	CA	Internal Medicine	S	ZOLPIDEM TARTRATE	ZOLPIDEM TARTRATE	29	72	83	2460	968.09	29		72		83	2460	968.09
1689628240	ZAPATA	MARTIN	NORWALK	CA	Internal Medicine	S	ZOLPIDEM TARTRATE	ZOLPIDEM TARTRATE	18	47	49	1454	316.9		#	30		32	944	207.84
1689635088	KIM	SALLY	LA JOLLA	CA	Internal Medicine	S	ZOLPIDEM TARTRATE	ZOLPIDEM TARTRATE	14	56	86	2517	657.36	14		56		86	2517	657.36
1689635328	DUFFY	MICHAEL	BEVERLY HILLS	CA	Internal Medicine	S	ZOLPIDEM TARTRATE	ZOLPIDEM TARTRATE	14	55	76	2280	931.2	14		55		76	2280	931.2
1689638587	KUMAR	VIJAY	SIMI VALLEY	CA	Internal Medicine	S	ZOLPIDEM TARTRATE	ZOLPIDEM TARTRATE	16	65	65	1855	545.82		#	39		39	1105	362.23
1689638744	NULL	DANIEL	SAN FRANCISCO	CA	Internal Medicine	S	ZOLPIDEM TARTRATE	ZOLPIDEM TARTRATE	26	81	107	3185	1922.5		#		#
1689639577	FISHENFELD	JACO	SAN JOSE	CA	Internal Medicine	S	ZOLPIDEM TARTRATE	ZOLPIDEM TARTRATE	12	43	55.5	1646	446.26	12		43		55.5	1646	446.26
1689642233	HILLER	WAHEEDA	ORINDA	CA	Internal Medicine	S	ZOLPIDEM TARTRATE	ZOLPIDEM TARTRATE	22	65	76	2279	501.67		#		#
1689645756	PATAY	BRADLEY	LA JOLLA	CA	Internal Medicine	S	ZOLPIDEM TARTRATE	ZOLPIDEM TARTRATE	16	50	56	1610	438.81		#	39		45	1280	362.69
1689649444	KAVANAUGH	CAROL	ORLAND	CA	Internal Medicine	S	ZOLPIDEM TARTRATE	ZOLPIDEM TARTRATE	14	46	50	1415	725.06		#		#
1689659195	PATTON	ROBERT	SALINAS	CA	Internal Medicine	S	ZOLPIDEM TARTRATE	ZOLPIDEM TARTRATE	12	41	71	2130	347.71		#		#
1689660359	STERN	DAVID	ENCINO	CA	Internal Medicine	S	ZOLPIDEM TARTRATE	ZOLPIDEM TARTRATE		23	23	690	72.78		*	23		23	690	72.78
1689662447	BAILEY	ROLLIN	LOMPOC	CA	Internal Medicine	S	ZOLPIDEM TARTRATE	ZOLPIDEM TARTRATE		33	49	1470	275.29		#		#
1689680548	WANG	JIANGNAN	CHINO	CA	Internal Medicine	S	ZOLPIDEM TARTRATE	ZOLPIDEM TARTRATE	24	37	45	1340	302.43		#		#
1689681504	SOUVIGNIER	DOUGLAS	MOUNTAIN VIEW	CA	Internal Medicine	S	ZOLPIDEM TARTRATE	ZOLPIDEM TARTRATE	23	67	87	2550	958.44		#		#
1689683690	KO	DAVID	ENCINITAS	CA	Internal Medicine	S	ZOLPIDEM TARTRATE	ZOLPIDEM TARTRATE	33	187	223	6670	1705.88		#		#
1689691461	TEE	GRACE	SAN JOSE	CA	Internal Medicine	S	ZOLPIDEM TARTRATE	ZOLPIDEM TARTRATE	13	23	24	720	141.63		#		#
1689693517	JAMES	PATRICIA	PALM DESERT	CA	Internal Medicine	S	ZOLPIDEM TARTRATE	ZOLPIDEM TARTRATE	36	88	174.5	5235	1414.57		#		#
1689694580	WEI	HONGSHENG	ARCADIA	CA	Internal Medicine	S	ZOLPIDEM TARTRATE	ZOLPIDEM TARTRATE	130	471	524	15470	3742.34	130		471		524	15470	3742.34
1689696585	WORCESTER	HOWARD	LONG BEACH	CA	Internal Medicine	S	ZOLPIDEM TARTRATE	ZOLPIDEM TARTRATE	15	90	108	3225	983.73	15		90		108	3225	983.73
1689740912	DUONG	DAT	WESTMINSTER	CA	Internal Medicine	S	ZOLPIDEM TARTRATE	ZOLPIDEM TARTRATE	12	28	28	765	164.28	12		28		28	765	164.28
1689741290	CHEUNG	KAM	OAKLAND	CA	Internal Medicine	S	ZOLPIDEM TARTRATE	ZOLPIDEM TARTRATE		12	12	360	63.08		*	12		12	360	63.08
1689741654	WEI	JOHN	SOUTH GATE	CA	Internal Medicine	S	ZOLPIDEM TARTRATE	ZOLPIDEM TARTRATE	28	81	81	2415	493.81		#		#
1689744120	MEMON	MUHAMMAD	COMPTON	CA	Internal Medicine	S	ZOLPIDEM TARTRATE	ZOLPIDEM TARTRATE		20	44	1240	350.04		#		#
1689745614	NOCEDA	RICARDO	ANAHEIM	CA	Internal Medicine	S	ZOLPIDEM TARTRATE	ZOLPIDEM TARTRATE		11	11	315	99.31		*		*
1689746406	CHANG-CHENG	MICHELLE	DAVIS	CA	Internal Medicine	S	ZOLPIDEM TARTRATE	ZOLPIDEM TARTRATE		16	16	386	134.86		*	16		16	386	134.86
1689752453	EPPERSON	DOUGLAS	OAKLAND	CA	Internal Medicine	S	ZOLPIDEM TARTRATE	ZOLPIDEM TARTRATE		19	19	545	171.66		#		#
1689752784	ARULANANDAN	CHANDRAN	LIVERMORE	CA	Internal Medicine	S	ZOLPIDEM TARTRATE	ZOLPIDEM TARTRATE		12	12	330	110.64		*	12		12	330	110.64
1689753725	DAILEY	DIANE	DAVIS	CA	Internal Medicine	S	ZOLPIDEM TARTRATE	ZOLPIDEM TARTRATE		11	11	265	91.57		*		*
1689768459	RATNIEWSKI	ALFREDO	ESCONDIDO	CA	Internal Medicine	S	ZOLPIDEM TARTRATE	ZOLPIDEM TARTRATE		13	13	390	48.58		*	13		13	390	48.58
1689778029	JURETIC	MARK	SANTA BARBARA	CA	Internal Medicine	S	ZOLPIDEM TARTRATE	ZOLPIDEM TARTRATE	18	51	57	1700	306.08		#		#
1689786675	YAU	MAY	SAN FRANCISCO	CA	Internal Medicine	S	ZOLPIDEM TARTRATE	ZOLPIDEM TARTRATE		14	14	309	80.68		#		#
1689786907	AMIN	HEMAL	SACRAMENTO	CA	Internal Medicine	S	ZOLPIDEM TARTRATE	ZOLPIDEM TARTRATE		27	27	780	244.71		*	27		27	780	244.71
1689860165	KAPOOR	SANDEEP	STUDIO CITY	CA	Internal Medicine	S	ZOLPIDEM TARTRATE	ZOLPIDEM TARTRATE	14	74	90	2700	733.55		#		#
1689917486	ROSS	SAMUEL	LOS ANGELES	CA	Internal Medicine	S	ZOLPIDEM TARTRATE	ZOLPIDEM TARTRATE		24	24	720	221.34		*	24		24	720	221.34
1689930844	JACKSON	TAIJUANA	SACRAMENTO	CA	Internal Medicine	S	ZOLPIDEM TARTRATE	ZOLPIDEM TARTRATE		20	20	577	224.49		*	20		20	577	224.49
1689944639	TABIGO ON	ROY EUGENE	LOS BANOS	CA	Internal Medicine	S	ZOLPIDEM TARTRATE	ZOLPIDEM TARTRATE		13	13	292	146.59		#		#
1689962664	ZELTA	NATALIE	TORRANCE	CA	Internal Medicine	S	ZOLPIDEM TARTRATE	ZOLPIDEM TARTRATE		12	30	900	128.96		*		*
1699189506	QUTUBUDDIN	AFRINA	PASADENA	CA	Internal Medicine	S	ZOLPIDEM TARTRATE	ZOLPIDEM TARTRATE		11	11	210	84.54		*	11		11	210	84.54
1699700849	CLARK	DENNIS	LONG BEACH	CA	Internal Medicine	S	ZOLPIDEM TARTRATE	ZOLPIDEM TARTRATE	18	90	106	3144	709.21		#	74		90	2664	668.89
1699702324	CHAN	GARY	SAN FRANCISCO	CA	Internal Medicine	S	ZOLPIDEM TARTRATE	ZOLPIDEM TARTRATE		30	34	1020	160.01		*	30		34	1020	160.01
1699709881	KAKO	RONY	NAPA	CA	Internal Medicine	S	ZOLPIDEM TARTRATE	ZOLPIDEM TARTRATE		17	20	600	156.06		*	17		20	600	156.06
1699712232	DOUGHERTY	THOMAS	LA MIRADA	CA	Internal Medicine	S	ZOLPIDEM TARTRATE	ZOLPIDEM TARTRATE		16	16	435	192.27		*	16		16	435	192.27
1699719369	PETRUNCIO	CLAUDIA	WILLITS	CA	Internal Medicine	S	ZOLPIDEM TARTRATE	ZOLPIDEM TARTRATE	16	71	89.2	2646	596.81		#	37		55.2	1626	287.16
1699722306	VORPERIAN	ADELINA	TUJUNGA	CA	Internal Medicine	S	ZOLPIDEM TARTRATE	ZOLPIDEM TARTRATE		44	44	1310	274.94		*	44		44	1310	274.94
1699725440	RAMAKRISHNAN	SAMPATH	PLEASANTON	CA	Internal Medicine	S	ZOLPIDEM TARTRATE	ZOLPIDEM TARTRATE		12	12.1	362	56.67	0		0		0	0	0
1699731489	WALTER	RICHARD	TARZANA	CA	Internal Medicine	S	ZOLPIDEM TARTRATE	ZOLPIDEM TARTRATE	16	69	74	2220	569.6	16		69		74	2220	569.6
1699732727	MALANI	NARENDRA	SAN RAMON	CA	Internal Medicine	S	ZOLPIDEM TARTRATE	ZOLPIDEM TARTRATE		24	24	624	285.31		*	24		24	624	285.31
1699738047	ALEXANIAN	RUZANNA	GLENDALE	CA	Internal Medicine	S	ZOLPIDEM TARTRATE	ZOLPIDEM TARTRATE	18	89	89	2654	813.71		#		#
1699746958	DAVIES	JOANNA	LOS ANGELES	CA	Internal Medicine	S	ZOLPIDEM TARTRATE	ZOLPIDEM TARTRATE		23	31	930	232.97		#		#
1699758540	SIQUEIROS	ARMANDO	SAN LUIS OBISPO	CA	Internal Medicine	S	ZOLPIDEM TARTRATE	ZOLPIDEM TARTRATE	12	13	15	410	70.32	12		13		15	410	70.32
1699762807	STURGEON	CHARLES	TEMPLETON	CA	Internal Medicine	S	ZOLPIDEM TARTRATE	ZOLPIDEM TARTRATE		31	38	1086	208.01		*	31		38	1086	208.01
1699766220	DOYLE	DONALD	FAIRFIELD	CA	Internal Medicine	S	ZOLPIDEM TARTRATE	ZOLPIDEM TARTRATE		32	34	962	181.35		*		*
1699771022	DRESS	DANIEL	MURRIETA	CA	Internal Medicine	S	ZOLPIDEM TARTRATE	ZOLPIDEM TARTRATE	14	78	78	2318	497.23		#		#
1699773127	LILLIS	CHRISTOPHER	RANCHO CORDOVA	CA	Internal Medicine	S	ZOLPIDEM TARTRATE	ZOLPIDEM TARTRATE	11	31	33	960	103.4		#		#
1699783035	SHAH	KIRIT	ARCADIA	CA	Internal Medicine	S	ZOLPIDEM TARTRATE	ZOLPIDEM TARTRATE		28	31	928	167.95		#		#
1699784934	CHANG	ALAN	ESCONDIDO	CA	Internal Medicine	S	ZOLPIDEM TARTRATE	ZOLPIDEM TARTRATE	21	73	89.3	2564	799.49	21		73		89.3	2564	799.49
1699790584	BABAALI	HOSSEIN	SANTA MONICA	CA	Internal Medicine	S	ZOLPIDEM TARTRATE	ZOLPIDEM TARTRATE	18	50	50	1415	462.53		*	31		31	846	295.17
1699792663	QUOCK	JUSTIN	SAN FRANCISCO	CA	Internal Medicine	S	ZOLPIDEM TARTRATE	ZOLPIDEM TARTRATE	11	33	33	990	268.16	11		33		33	990	268.16
1699794453	O'BRIEN	STEPHEN	OAKLAND	CA	Internal Medicine	S	ZOLPIDEM TARTRATE	ZOLPIDEM TARTRATE		28	28	840	185.12	0		0		0	0	0
1699795476	OSEA	EDGARDO	HARBOR CITY	CA	Internal Medicine	S	ZOLPIDEM TARTRATE	ZOLPIDEM TARTRATE	12	33	33	990	291.59		*	13		13	390	77.4
1699800219	ANDERECK	WILLIAM	SAN FRANCISCO	CA	Internal Medicine	S	ZOLPIDEM TARTRATE	ZOLPIDEM TARTRATE		17	23	578	191.16		*	17		23	578	191.16
1699805275	STRODTBECK	PAUL	LAGUNA HILLS	CA	Internal Medicine	S	ZOLPIDEM TARTRATE	ZOLPIDEM TARTRATE	14	52	64	1860	548.69	14		52		64	1860	548.69
1699807792	VANDER WALL	JACQUELYN	IRVINE	CA	Internal Medicine	S	ZOLPIDEM TARTRATE	ZOLPIDEM TARTRATE	15	52	64	1874	427.49	15		52		64	1874	427.49
1699812883	MOSHFEGHI	NARSIS	WEST HILLS	CA	Internal Medicine	S	ZOLPIDEM TARTRATE	ZOLPIDEM TARTRATE	14	59	87	2610	574.13	14		59		87	2610	574.13
1699823609	GHELANI	JIGAR	THOUSAND OAKS	CA	Internal Medicine	S	ZOLPIDEM TARTRATE	ZOLPIDEM TARTRATE	50	156	190	5654	1389.66	50		156		190	5654	1389.66
1699840728	BUTTAN	VINAY	PORTERVILLE	CA	Internal Medicine	S	ZOLPIDEM TARTRATE	ZOLPIDEM TARTRATE		21	27	785	278.16		*	21		27	785	278.16
1699842849	FORD	ALEXANDER	LOS ANGELES	CA	Internal Medicine	S	ZOLPIDEM TARTRATE	ZOLPIDEM TARTRATE	34	131	179.5	5365	1244.19		#		#
1699842914	LISS	LEONARD	VISALIA	CA	Internal Medicine	S	ZOLPIDEM TARTRATE	ZOLPIDEM TARTRATE		17	17	510	99.51		#		#
1699850362	BONACICH	JANE	RICHMOND	CA	Internal Medicine	S	ZOLPIDEM TARTRATE	ZOLPIDEM TARTRATE	20	79	79	2225	735	20		79		79	2225	735
1699853267	CO	HENRY	SAN JOSE	CA	Internal Medicine	S	ZOLPIDEM TARTRATE	ZOLPIDEM TARTRATE		26	26	745	279.1		#		#
1699855841	LIZOTTE	PAUL	TEMECULA	CA	Internal Medicine	S	ZOLPIDEM TARTRATE	ZOLPIDEM TARTRATE	19	71	95	2850	601.21		#	57		81	2430	449.43
1699868224	HAN	KYUNG	LOS ANGELES	CA	Internal Medicine	S	ZOLPIDEM TARTRATE	ZOLPIDEM TARTRATE	116	391	396	11851	2698.23		#	375		380	11371	2671.45
1699877019	CARLSON	KIMBERLEY	MOUNTAIN VIEW	CA	Internal Medicine	S	ZOLPIDEM TARTRATE	ZOLPIDEM TARTRATE	14	34	44	1264	711.89	14		34		44	1264	711.89
1699878553	LEE	JAMES	GLENDALE	CA	Internal Medicine	S	ZOLPIDEM TARTRATE	ZOLPIDEM TARTRATE	17	64	70	2049	501.39		#		#
1699883157	APODACA	LEONEL	COALINGA	CA	Internal Medicine	S	ZOLPIDEM TARTRATE	ZOLPIDEM TARTRATE		15	21	630	218.81		*		*
1699886200	DROUBAY	PETER	DAVIS	CA	Internal Medicine	S	ZOLPIDEM TARTRATE	ZOLPIDEM TARTRATE		34	40	1168	311.08		#		#
1699903492	BEH	GORDON	SAN DIEGO	CA	Internal Medicine	S	ZOLPIDEM TARTRATE	ZOLPIDEM TARTRATE		16	16	418	191.51		*	16		16	418	191.51
1699931097	WAHIDI	QAIS	FOLSOM	CA	Internal Medicine	S	ZOLPIDEM TARTRATE	ZOLPIDEM TARTRATE	11	56	63	1800	427.62		#		#
1699931584	SHARIF	MUSHFEKA	YUBA CITY	CA	Internal Medicine	S	ZOLPIDEM TARTRATE	ZOLPIDEM TARTRATE	13	63	83	2460	434.07		#		#
1699936930	WRIGHT	ERIC	TEMPLETON	CA	Internal Medicine	S	ZOLPIDEM TARTRATE	ZOLPIDEM TARTRATE	11	37	37	979	309.04	11		37		37	979	309.04
1699940379	CHINTHAKINDI	RAVI	LINCOLN	CA	Internal Medicine	S	ZOLPIDEM TARTRATE	ZOLPIDEM TARTRATE		20	28	840	258.79		#		#
1699960708	NGUYEN	RICHARD	OXNARD	CA	Internal Medicine	S	ZOLPIDEM TARTRATE	ZOLPIDEM TARTRATE	22	64	64	1920	485.16	22		64		64	1920	485.16
1699973297	DEWING	JANNE	LAGUNA BEACH	CA	Internal Medicine	S	ZOLPIDEM TARTRATE	ZOLPIDEM TARTRATE	21	72	76	2100	664.86	21		72		76	2100	664.86
1699976159	KIM	GENE	SAN FRANCISCO	CA	Internal Medicine	S	ZOLPIDEM TARTRATE	ZOLPIDEM TARTRATE		21	21	630	183.77		#		#
1699979229	TU	THUC	LONG BEACH	CA	Internal Medicine	S	ZOLPIDEM TARTRATE	ZOLPIDEM TARTRATE	34	128	130	3777	1074.35	20		66		68	1990	530.29
1699981654	HARABOR	BIANCA	SACRAMENTO	CA	Internal Medicine	S	ZOLPIDEM TARTRATE	ZOLPIDEM TARTRATE	15	33	37	1110	217.31		#		#
1700021805	MONGA	AMIT	THOUSAND OAKS	CA	Internal Medicine	S	ZOLPIDEM TARTRATE	ZOLPIDEM TARTRATE	12	26	48	1440	498.27	12		26		48	1440	498.27
1700027877	FERRO	DIEGO	STOCKTON	CA	Internal Medicine	S	ZOLPIDEM TARTRATE	ZOLPIDEM TARTRATE		16	16	480	105.8		#		#
1700047180	AULAKH	AMARDEEP	FRESNO	CA	Internal Medicine	S	ZOLPIDEM TARTRATE	ZOLPIDEM TARTRATE		11	11	330	59.25		*		*
1700086667	JACKSON	ROZALIE	LONG BEACH	CA	Internal Medicine	S	ZOLPIDEM TARTRATE	ZOLPIDEM TARTRATE		15	15	434	107.62		*		*
1700109204	WON	ALBERT	OAKLAND	CA	Internal Medicine	S	ZOLPIDEM TARTRATE	ZOLPIDEM TARTRATE	15	48	48	1305	511.47		#		#
1700118700	DEROSE	DAVID	WEIMAR	CA	Internal Medicine	S	ZOLPIDEM TARTRATE	ZOLPIDEM TARTRATE	16	64	64.7	1905	415.6		*	35		35.7	1070	235.94
1700147527	LIN	CHIHYI	MOUNTAIN VIEW	CA	Internal Medicine	S	ZOLPIDEM TARTRATE	ZOLPIDEM TARTRATE		17	17	510	138.91		*	17		17	510	138.91
1700149150	MUDUNURI	SWETHA	CAMERON PARK	CA	Internal Medicine	S	ZOLPIDEM TARTRATE	ZOLPIDEM TARTRATE	19	68	72	2160	743.99		#		#
1700165099	SAINI	MINKY	RED BLUFF	CA	Internal Medicine	S	ZOLPIDEM TARTRATE	ZOLPIDEM TARTRATE	16	66	82	2460	488.91		*	42		54	1620	279.76
1700175791	LEE	JEANNE	BURLINGAME	CA	Internal Medicine	S	ZOLPIDEM TARTRATE	ZOLPIDEM TARTRATE	19	37	41.3	1220	321.56	19		37		41.3	1220	321.56
1700801321	BIRKEN	DAVID	SANTA BARBARA	CA	Internal Medicine	S	ZOLPIDEM TARTRATE	ZOLPIDEM TARTRATE	16	24	27	761	195.71	16		24		27	761	195.71
1700806783	CAVAGNARO	DAVID	FRESNO	CA	Internal Medicine	S	ZOLPIDEM TARTRATE	ZOLPIDEM TARTRATE	16	39	66	1945	370.79	16		39		66	1945	370.79
1700807609	SO	DORA	BURBANK	CA	Internal Medicine	S	ZOLPIDEM TARTRATE	ZOLPIDEM TARTRATE		12	12	340	51.07	0		0		0	0	0
1700812211	KWUN	SOON	EL MONTE	CA	Internal Medicine	S	ZOLPIDEM TARTRATE	ZOLPIDEM TARTRATE		11	11	330	59.05		*	11		11	330	59.05
1700825312	FAN	TERRY	SAN DIEGO	CA	Internal Medicine	S	ZOLPIDEM TARTRATE	ZOLPIDEM TARTRATE	23	83	116	3452	914.6	23		83		116	3452	914.6
1700827052	MARTINEZ CARDENAS	J OSE	RESEDA	CA	Internal Medicine	S	ZOLPIDEM TARTRATE	ZOLPIDEM TARTRATE		35	40	1200	241.03		#		#
1700835360	SITAR	STEVE	ANAHEIM	CA	Internal Medicine	S	ZOLPIDEM TARTRATE	ZOLPIDEM TARTRATE		32	34	1020	266.44		#		#
1700835451	DIAZ	GERVACIO	MODESTO	CA	Internal Medicine	S	ZOLPIDEM TARTRATE	ZOLPIDEM TARTRATE		11	11	330	14.96		*	11		11	330	14.96
1700843117	GROSSMAN	DAVID	TARZANA	CA	Internal Medicine	S	ZOLPIDEM TARTRATE	ZOLPIDEM TARTRATE	17	56	76	2230	439.42	17		56		76	2230	439.42
1700850633	WEAR	RICHARD	PASADENA	CA	Internal Medicine	S	ZOLPIDEM TARTRATE	ZOLPIDEM TARTRATE	23	56	89	2549	2010.9	23		56		89	2549	2010.9
1700855145	PATEL	AVAN	CAMARILLO	CA	Internal Medicine	S	ZOLPIDEM TARTRATE	ZOLPIDEM TARTRATE	31	123	176	5278	1190.38		#	107		160	4798	1167.49
1700861275	CHI	ANDREW	LOS GATOS	CA	Internal Medicine	S	ZOLPIDEM TARTRATE	ZOLPIDEM TARTRATE	28	69	69.4	1455	773.14		#	54		54.2	1048	620.91
1700862729	JONES	ELAINE	MANHATTAN BEACH	CA	Internal Medicine	S	ZOLPIDEM TARTRATE	ZOLPIDEM TARTRATE	20	47	65	1891	387.79	20		47		65	1891	387.79
1700868510	LI	ALBERT	RIVERSIDE	CA	Internal Medicine	S	ZOLPIDEM TARTRATE	ZOLPIDEM TARTRATE	13	66	90	2700	933.4		#		#
1700874260	KENNEDY-FUNTILA	BARBARA	MODESTO	CA	Internal Medicine	S	ZOLPIDEM TARTRATE	ZOLPIDEM TARTRATE	22	86	96	2846	637.13		#	70		80	2366	538.33
1700875911	TRAM	KENNETH	ORANGE	CA	Internal Medicine	S	ZOLPIDEM TARTRATE	ZOLPIDEM TARTRATE		43	57	1694	386.77		*	43		57	1694	386.77
1700876323	HAKAK	ZOUHAIR	SAN DIMAS	CA	Internal Medicine	S	ZOLPIDEM TARTRATE	ZOLPIDEM TARTRATE		14	42	1260	782.14		*		*
1700881448	PAUL	VIMALI	CHICO	CA	Internal Medicine	S	ZOLPIDEM TARTRATE	ZOLPIDEM TARTRATE	17	29	43	1290	215.11	17		29		43	1290	215.11
1700882727	SARMA	JYOTHI	PLEASANTON	CA	Internal Medicine	S	ZOLPIDEM TARTRATE	ZOLPIDEM TARTRATE	11	63	72	2160	589.92		*	48		55	1650	430.49
1700887726	BRESSLER	DANIEL	SAN DIEGO	CA	Internal Medicine	S	ZOLPIDEM TARTRATE	ZOLPIDEM TARTRATE		20	22	658	143.9		*	20		22	658	143.9
1700893492	JINDAL	RAKESH	PORTERVILLE	CA	Internal Medicine	S	ZOLPIDEM TARTRATE	ZOLPIDEM TARTRATE		28	38	1134	227.63		#		#
1700896370	CHAO	LAWRENCE	SAN FRANCISCO	CA	Internal Medicine	S	ZOLPIDEM TARTRATE	ZOLPIDEM TARTRATE	17	32	32	960	258.91		#		#
1700897642	YUHAS	ROBERT	SOLANA BEACH	CA	Internal Medicine	S	ZOLPIDEM TARTRATE	ZOLPIDEM TARTRATE	13	36	58	1636	502.86	13		36		58	1636	502.86
1700923893	BHANSALI	NEHA	LAKEWOOD	CA	Internal Medicine	S	ZOLPIDEM TARTRATE	ZOLPIDEM TARTRATE		15	19	570	132.41		#		#
1700924909	MARTINEZ	MARCO	CUDAHY	CA	Internal Medicine	S	ZOLPIDEM TARTRATE	ZOLPIDEM TARTRATE	27	105	108	3230	683.58	16		51		54	1620	306.12
1700925211	SERRANO	NOEL	SANTA ROSA	CA	Internal Medicine	S	ZOLPIDEM TARTRATE	ZOLPIDEM TARTRATE	20	77	83	2266	688.4		#	52		52	1497	559.84
1700925997	COLE	JONATHAN	BEVERLY HILLS	CA	Internal Medicine	S	ZOLPIDEM TARTRATE	ZOLPIDEM TARTRATE		23	23	690	395.01		*	23		23	690	395.01
1700934619	TALAMO	ANA	HARBOR CITY	CA	Internal Medicine	S	ZOLPIDEM TARTRATE	ZOLPIDEM TARTRATE		17	17	352	123.99		#		#
1700940186	WAI	THYNN	LA MESA	CA	Internal Medicine	S	ZOLPIDEM TARTRATE	ZOLPIDEM TARTRATE		34	41.5	1245	350.29		#		#
1700941788	CLARFIELD	JOEL	MISSION HILLS	CA	Internal Medicine	S	ZOLPIDEM TARTRATE	ZOLPIDEM TARTRATE	12	90	103	2617	815.6		*	61		74	1747	591.74
1700950318	MARRAMA	MARK	ALAMEDA	CA	Internal Medicine	S	ZOLPIDEM TARTRATE	ZOLPIDEM TARTRATE		15	15	330	129.88		*	15		15	330	129.88
1700950847	PATAKI	GYORGY	GREENBRAE	CA	Internal Medicine	S	ZOLPIDEM TARTRATE	ZOLPIDEM TARTRATE		20	20	480	161.45		*	20		20	480	161.45
1700952090	TERZIAN	GARO	BURBANK	CA	Internal Medicine	S	ZOLPIDEM TARTRATE	ZOLPIDEM TARTRATE	18	70	80	2365	662.52		#	51		61	1795	456.67
1700961364	PAGULAYAN-SY	MARYANN	PORTERVILLE	CA	Internal Medicine	S	ZOLPIDEM TARTRATE	ZOLPIDEM TARTRATE		27	37	1110	123.07		#		#
1700964582	HUYNH	VAN	OAKLAND	CA	Internal Medicine	S	ZOLPIDEM TARTRATE	ZOLPIDEM TARTRATE	11	20	20	450	148.55	11		20		20	450	148.55
1700964897	SIDHU	NAMRATA	PLEASANTON	CA	Internal Medicine	S	ZOLPIDEM TARTRATE	ZOLPIDEM TARTRATE		28	28	840	329.9		*	28		28	840	329.9
1700965456	HOFFMAN	CRAIG	REDWOOD CITY	CA	Internal Medicine	S	ZOLPIDEM TARTRATE	ZOLPIDEM TARTRATE	17	52	52	1147	468.85		#		#
1700970795	FUNG	GREGORY	SAN FRANCISCO	CA	Internal Medicine	S	ZOLPIDEM TARTRATE	ZOLPIDEM TARTRATE		15	17	510	116.05		*	15		17	510	116.05
1700972403	CHA	MIN	LOS ANGELES	CA	Internal Medicine	S	ZOLPIDEM TARTRATE	ZOLPIDEM TARTRATE		21	21	615	86.27		*	21		21	615	86.27
1700974565	NADRA	CHARBEL	FAIRFIELD	CA	Internal Medicine	S	ZOLPIDEM TARTRATE	ZOLPIDEM TARTRATE	22	98	111	3314	876.25		#		#
1700974938	COCHRAN	JACK	CORONA	CA	Internal Medicine	S	ZOLPIDEM TARTRATE	ZOLPIDEM TARTRATE	11	32	40	1195	152.21		#		#
1700977311	RUDERMAN	STEVEN	LA JOLLA	CA	Internal Medicine	S	ZOLPIDEM TARTRATE	ZOLPIDEM TARTRATE		38	46	1295	305.31		*	38		46	1295	305.31
1700986544	NAPOLES	ROBERT	SAN FRANCISCO	CA	Internal Medicine	S	ZOLPIDEM TARTRATE	ZOLPIDEM TARTRATE		19	21	600	114.33		*		*
1700993177	SUJANSKY	ULRIKE	SAN MATEO	CA	Internal Medicine	S	ZOLPIDEM TARTRATE	ZOLPIDEM TARTRATE		11	15	395	102.02		*	11		15	395	102.02
1710008834	AYSOLA	RAVI	SANTA MONICA	CA	Internal Medicine	S	ZOLPIDEM TARTRATE	ZOLPIDEM TARTRATE		28	33	990	235.93		#		#
1710015425	CHUN	JOSEPH	BUENA PARK	CA	Internal Medicine	S	ZOLPIDEM TARTRATE	ZOLPIDEM TARTRATE	63	195	205	6150	1871.81		#		#
1710031893	MULLER	ANDREW	PASADENA	CA	Internal Medicine	S	ZOLPIDEM TARTRATE	ZOLPIDEM TARTRATE		17	21	630	123.04		*	17		21	630	123.04
1710038427	SILBERSTEIN	SYLVAIN	VAN NUYS	CA	Internal Medicine	S	ZOLPIDEM TARTRATE	ZOLPIDEM TARTRATE		19	29	850	222.29		*	19		29	850	222.29
1710054127	AHUJA	RENA	NEWPORT BEACH	CA	Internal Medicine	S	ZOLPIDEM TARTRATE	ZOLPIDEM TARTRATE	17	51	82	2435	430.11	17		51		82	2435	430.11
1710064654	TRAN	GIAO	MILPITAS	CA	Internal Medicine	S	ZOLPIDEM TARTRATE	ZOLPIDEM TARTRATE		13	13	375	147.29		*	13		13	375	147.29
1710065560	YONEBAYASHI	YUKA	UNION CITY	CA	Internal Medicine	S	ZOLPIDEM TARTRATE	ZOLPIDEM TARTRATE	15	57	57	823	400.42		#		#
1710065578	CHANG	ELMER	UNION CITY	CA	Internal Medicine	S	ZOLPIDEM TARTRATE	ZOLPIDEM TARTRATE		18	18	510	203.94		*	18		18	510	203.94
1710074026	QUON	HEW	LOS ANGELES	CA	Internal Medicine	S	ZOLPIDEM TARTRATE	ZOLPIDEM TARTRATE	48	122	123.3	3700	946.98	48		122		123.3	3700	946.98
1710076054	FRANKL	SALLY	TARZANA	CA	Internal Medicine	S	ZOLPIDEM TARTRATE	ZOLPIDEM TARTRATE	15	49	68	2040	451.76	15		49		68	2040	451.76
1710082789	KAUFER	DAVID	SAN DIEGO	CA	Internal Medicine	S	ZOLPIDEM TARTRATE	ZOLPIDEM TARTRATE		22	22	660	150.63		*		*
1710089081	DINH	JONATHAN	MURRIETA	CA	Internal Medicine	S	ZOLPIDEM TARTRATE	ZOLPIDEM TARTRATE	15	58	79	2370	661.39		#		#
1710095237	KUHN	ERICA	WOODLAND HILLS	CA	Internal Medicine	S	ZOLPIDEM TARTRATE	ZOLPIDEM TARTRATE		27	27	670	82.2		#		#
1710097720	SANFORD	KRISTEN	SAN DIEGO	CA	Internal Medicine	S	ZOLPIDEM TARTRATE	ZOLPIDEM TARTRATE		11	11	190	60.41		*		*
1710132733	TOE	TET	FOLSOM	CA	Internal Medicine	S	ZOLPIDEM TARTRATE	ZOLPIDEM TARTRATE		14	16.1	467	162.32		*		*
1710142708	DILLON	BENEDICT	SAN DIEGO	CA	Internal Medicine	S	ZOLPIDEM TARTRATE	ZOLPIDEM TARTRATE		19	19	570	56.51	0		0		0	0	0
1710179486	THANG	VAN	YUBA CITY	CA	Internal Medicine	S	ZOLPIDEM TARTRATE	ZOLPIDEM TARTRATE		13	13	330	119.86		*	13		13	330	119.86
1710185053	MCKELL	BERNADETTE	HALF MOON BAY	CA	Internal Medicine	S	ZOLPIDEM TARTRATE	ZOLPIDEM TARTRATE		11	11	330	11.35	0		0		0	0	0
1710259445	SANDERS	SARAH	WALNUT CREEK	CA	Internal Medicine	S	ZOLPIDEM TARTRATE	ZOLPIDEM TARTRATE	11	27	43	1290	274.94	11		27		43	1290	274.94
1710910336	TUMBAGA-NOTARIO	LILY	LODI	CA	Internal Medicine	S	ZOLPIDEM TARTRATE	ZOLPIDEM TARTRATE	12	32	34	1005	237.79	12		32		34	1005	237.79
1710919931	ROSS	ANDREW	BERKELEY	CA	Internal Medicine	S	ZOLPIDEM TARTRATE	ZOLPIDEM TARTRATE	41	131	175	5214	1660.27	41		131		175	5214	1660.27
1710925144	MCINTYRE, JR.	WILLIAM	PASADENA	CA	Internal Medicine	S	ZOLPIDEM TARTRATE	ZOLPIDEM TARTRATE		17	26	780	208.39		*	17		26	780	208.39
1710927025	WALLSTROM	JAMES	PASADENA	CA	Internal Medicine	S	ZOLPIDEM TARTRATE	ZOLPIDEM TARTRATE	16	55	55.5	1398	354.3	16		55		55.5	1398	354.3
1710931019	JOHNSTON	ANDREW	CARMEL	CA	Internal Medicine	S	ZOLPIDEM TARTRATE	ZOLPIDEM TARTRATE		20	26	780	128.08		*	20		26	780	128.08
1710932751	PATEL	BAKUL	FOOTHILL RANCH	CA	Internal Medicine	S	ZOLPIDEM TARTRATE	ZOLPIDEM TARTRATE		12	24	720	202.62		*		*
1710946843	PADMANABHA	VENKATAPPA	BARSTOW	CA	Internal Medicine	S	ZOLPIDEM TARTRATE	ZOLPIDEM TARTRATE	16	87	113	3390	772.73		#		#
1710950977	ESWARAN	KALI	RANCHO CORDOVA	CA	Internal Medicine	S	ZOLPIDEM TARTRATE	ZOLPIDEM TARTRATE	18	67	81	2410	735.69		#	50		64	1900	615.48
1710951645	TILEM	CLAIRE	PASADENA	CA	Internal Medicine	S	ZOLPIDEM TARTRATE	ZOLPIDEM TARTRATE	21	67	77	2260	976.24		#	54		64	1870	449
1710952957	HO	SAI-SUN	SAN FRANCISCO	CA	Internal Medicine	S	ZOLPIDEM TARTRATE	ZOLPIDEM TARTRATE	18	39	70	2100	505.83		#		#
1710955919	LOCHNER	LESLIE	LAGUNA BEACH	CA	Internal Medicine	S	ZOLPIDEM TARTRATE	ZOLPIDEM TARTRATE		25	31	930	209.11		*	25		31	930	209.11
1710956412	BIEGEL	SUSAN	UPLAND	CA	Internal Medicine	S	ZOLPIDEM TARTRATE	ZOLPIDEM TARTRATE		21	21	616	117.21		#		#
1710956701	NIRANJANKUMAR	MYLAPORE	ROSEVILLE	CA	Internal Medicine	S	ZOLPIDEM TARTRATE	ZOLPIDEM TARTRATE		46	46.3	1390	589.28		#		#
1710956776	RADLAUER	GERALD	APPLE VALLEY	CA	Internal Medicine	S	ZOLPIDEM TARTRATE	ZOLPIDEM TARTRATE	23	147	149	4471	1682.41		#	65		67	2011	605.59
1710961552	KING	PHILLIP	SALINAS	CA	Internal Medicine	S	ZOLPIDEM TARTRATE	ZOLPIDEM TARTRATE	23	92	109	3270	953.17		#		#
1710970884	TOMLINSON-CHESNUT	TREISE	NEWBURY PARK	CA	Internal Medicine	S	ZOLPIDEM TARTRATE	ZOLPIDEM TARTRATE	11	23	41	1174	99.91	11		23		41	1174	99.91
1710988662	MADU	IVY-JOAN	ORANGE	CA	Internal Medicine	S	ZOLPIDEM TARTRATE	ZOLPIDEM TARTRATE		20	22	660	142.93		*	20		22	660	142.93
1710990700	ILIC	IRENA	PALO ALTO	CA	Internal Medicine	S	ZOLPIDEM TARTRATE	ZOLPIDEM TARTRATE		41	41	1230	210.94		*	41		41	1230	210.94
1720009673	KOCOT	ELIZABETH	BELMONT	CA	Internal Medicine	S	ZOLPIDEM TARTRATE	ZOLPIDEM TARTRATE	24	111	137	4110	1736.04	24		111		137	4110	1736.04
1720015902	MCGOWAN	MARK	SANTA MONICA	CA	Internal Medicine	S	ZOLPIDEM TARTRATE	ZOLPIDEM TARTRATE	14	53	56	1670	475.75		#		#
1720016397	ALLSWANG	BARRY	LOS ALAMITOS	CA	Internal Medicine	S	ZOLPIDEM TARTRATE	ZOLPIDEM TARTRATE		13	27	790	133.46		*	13		27	790	133.46
1720018237	PENGSON	JOEL	MORENO VALLEY	CA	Internal Medicine	S	ZOLPIDEM TARTRATE	ZOLPIDEM TARTRATE	59	180	188.1	5400	1388.27	39		113		115.1	3382	847.86
1720020464	BOULDOUKIAN	KEVORK	BAKERSFIELD	CA	Internal Medicine	S	ZOLPIDEM TARTRATE	ZOLPIDEM TARTRATE		11	13	390	78.02		*		*
1720031685	ERESO	VIRGILIO	CERES	CA	Internal Medicine	S	ZOLPIDEM TARTRATE	ZOLPIDEM TARTRATE	18	101	109	3085	867.99		#	59		67	1895	547.73
1720032980	JOAQUIN	ARNEL	LOS ANGELES	CA	Internal Medicine	S	ZOLPIDEM TARTRATE	ZOLPIDEM TARTRATE		19	21.1	633	137.11		*		*
1720040793	BAKER	WILLIAM	BAKERSFIELD	CA	Internal Medicine	S	ZOLPIDEM TARTRATE	ZOLPIDEM TARTRATE	23	81	96	2850	558.84		#	67		82	2430	503
1720042732	PHILLIPS	DANIEL	SONORA	CA	Internal Medicine	S	ZOLPIDEM TARTRATE	ZOLPIDEM TARTRATE		20	22	660	182.85		*	20		22	660	182.85
1720046717	HUSAIN	RUBINA	LONG BEACH	CA	Internal Medicine	S	ZOLPIDEM TARTRATE	ZOLPIDEM TARTRATE	11	46	60	1800	423.95		*	35		49	1470	316.56
1720048291	WANG	JOHN	HUNTINGTON BEACH	CA	Internal Medicine	S	ZOLPIDEM TARTRATE	ZOLPIDEM TARTRATE		34	34	1020	232.83		*	12		12	360	130.43
1720051881	JUNG	GEORGE	PASADENA	CA	Internal Medicine	S	ZOLPIDEM TARTRATE	ZOLPIDEM TARTRATE	15	97	99	2940	730.45	15		97		99	2940	730.45
1720056849	ROY	BAKUL	SAN RAMON	CA	Internal Medicine	S	ZOLPIDEM TARTRATE	ZOLPIDEM TARTRATE	15	65	80	2400	577.08	15		65		80	2400	577.08
1720061112	REEN	AMIKJIT	RIDGECREST	CA	Internal Medicine	S	ZOLPIDEM TARTRATE	ZOLPIDEM TARTRATE		22	26	780	218.5		#		#
1720064488	GATPOLINTAN	JESUS ROLAND	SAN FRANCISCO	CA	Internal Medicine	S	ZOLPIDEM TARTRATE	ZOLPIDEM TARTRATE	11	50	56	1680	217.29		*	18		24	720	127
1720070527	MAKAM	RAVI	ANAHEIM	CA	Internal Medicine	S	ZOLPIDEM TARTRATE	ZOLPIDEM TARTRATE	13	57	85	2550	607.7		#		#
1720072192	COVNER	BRUCE	LA JOLLA	CA	Internal Medicine	S	ZOLPIDEM TARTRATE	ZOLPIDEM TARTRATE	14	73	91	2697	719.28	14		73		91	2697	719.28
1720084049	BRESS	MARTIN	HOLLISTER	CA	Internal Medicine	S	ZOLPIDEM TARTRATE	ZOLPIDEM TARTRATE		15	25	750	202.29		*	15		25	750	202.29
1720085251	HALL	BRUCE	VISALIA	CA	Internal Medicine	S	ZOLPIDEM TARTRATE	ZOLPIDEM TARTRATE		14	14	369	70.27		*	14		14	369	70.27
1720086556	NGUYEN	VINH	SAN JOSE	CA	Internal Medicine	S	ZOLPIDEM TARTRATE	ZOLPIDEM TARTRATE	26	65	65	1940	389.58		#		#
1720091697	RATHBUN	BRENT	DEL MAR	CA	Internal Medicine	S	ZOLPIDEM TARTRATE	ZOLPIDEM TARTRATE	15	41	59	1750	426.93		#		#
1720118961	O'CONNOR	GABRIELLE	LAGUNA BEACH	CA	Internal Medicine	S	ZOLPIDEM TARTRATE	ZOLPIDEM TARTRATE	17	80	106	3160	675.09	17		80		106	3160	675.09
1720135346	BROWN	GREG	SAN CLEMENTE	CA	Internal Medicine	S	ZOLPIDEM TARTRATE	ZOLPIDEM TARTRATE	14	46	66	1980	757.19	14		46		66	1980	757.19
1720136542	MCCLINTICK	JOHN	WOODLAND HILLS	CA	Internal Medicine	S	ZOLPIDEM TARTRATE	ZOLPIDEM TARTRATE	14	38	38	1110	363.84		#		#
1720152002	CHEN	TIMOTHY	SIMI VALLEY	CA	Internal Medicine	S	ZOLPIDEM TARTRATE	ZOLPIDEM TARTRATE		13	13	390	44.7		*		*
1720162712	BROW	RAYMOND	SAN RAFAEL	CA	Internal Medicine	S	ZOLPIDEM TARTRATE	ZOLPIDEM TARTRATE		21	21	302	147.44		#		#
1720166218	TORELLO	ELENA	SAN FRANCISCO	CA	Internal Medicine	S	ZOLPIDEM TARTRATE	ZOLPIDEM TARTRATE		30	30	860	308.49		*	30		30	860	308.49
1720166382	KLINGER	LEAH	SAN FRANCISCO	CA	Internal Medicine	S	ZOLPIDEM TARTRATE	ZOLPIDEM TARTRATE		21	21	575	174.64		*	21		21	575	174.64
1720180094	NACIANCENO	SALLY	SAN JOSE	CA	Internal Medicine	S	ZOLPIDEM TARTRATE	ZOLPIDEM TARTRATE		11	11	314	55.61		*	11		11	314	55.61
1720195613	STEGMAN	DEIRDRE	PALO ALTO	CA	Internal Medicine	S	ZOLPIDEM TARTRATE	ZOLPIDEM TARTRATE	26	66	129	3815	1030.45	26		66		129	3815	1030.45
1720196611	STRINGER	SCOTT	SACRAMENTO	CA	Internal Medicine	S	ZOLPIDEM TARTRATE	ZOLPIDEM TARTRATE	13	47	53	1546	521.09		#	33		33	956	327.23
1720198203	HANSEN	JAMES	SAN FRANCISCO	CA	Internal Medicine	S	ZOLPIDEM TARTRATE	ZOLPIDEM TARTRATE		21	26	780	209.52		*	21		26	780	209.52
1720199227	BUSTAMANTE	ANDRES	CHULA VISTA	CA	Internal Medicine	S	ZOLPIDEM TARTRATE	ZOLPIDEM TARTRATE		17	17	480	163.9		*	17		17	480	163.9
1720205008	TAW	LIM	GLENDALE	CA	Internal Medicine	S	ZOLPIDEM TARTRATE	ZOLPIDEM TARTRATE		36	56	1680	345.51		#		#
1720211279	HEUBLEIN	MOLLY	SAN FRANCISCO	CA	Internal Medicine	S	ZOLPIDEM TARTRATE	ZOLPIDEM TARTRATE		29	45	1350	294.94		*	16		32	960	266.65
1720216393	SAEDI	BABAK	LOS ANGELES	CA	Internal Medicine	S	ZOLPIDEM TARTRATE	ZOLPIDEM TARTRATE		25	25	665	293.09		*	12		12	350	135.26
1720229917	NAGHSHINEH	SHEILA	LOS ANGELES	CA	Internal Medicine	S	ZOLPIDEM TARTRATE	ZOLPIDEM TARTRATE		29	41	1230	505.27		*	17		29	870	248.18
1720278252	TENNANT	FOREST	WEST COVINA	CA	Internal Medicine	S	ZOLPIDEM TARTRATE	ZOLPIDEM TARTRATE		13	13.5	405	71.96	0		0		0	0	0
1720286446	GUERIN	ELAINA	OAKLAND	CA	Internal Medicine	S	ZOLPIDEM TARTRATE	ZOLPIDEM TARTRATE		25	25	735	260.04		#		#
1720297906	PEREZ-EGANA MONGE	RAMON	GRIDLEY	CA	Internal Medicine	S	ZOLPIDEM TARTRATE	ZOLPIDEM TARTRATE		21	21	630	214.72		*		*
1720304272	ANAND	TARINI	BURLINGAME	CA	Internal Medicine	S	ZOLPIDEM TARTRATE	ZOLPIDEM TARTRATE		12	12	360	72.49		*	12		12	360	72.49
1720308174	AUSTIN	DAVID	BEVERLY HILLS	CA	Internal Medicine	S	ZOLPIDEM TARTRATE	ZOLPIDEM TARTRATE	22	78	101	3030	687.43	22		78		101	3030	687.43
1720340805	PAUL-COKER	DESMOND	FRESNO	CA	Internal Medicine	S	ZOLPIDEM TARTRATE	ZOLPIDEM TARTRATE		12	12	360	74.04		*	12		12	360	74.04
1730104761	MEZA	CARLOS	STOCKTON	CA	Internal Medicine	S	ZOLPIDEM TARTRATE	ZOLPIDEM TARTRATE		21	21	630	278.02		*		*
1730107731	SWEIGERT	PAUL	NAPA	CA	Internal Medicine	S	ZOLPIDEM TARTRATE	ZOLPIDEM TARTRATE	20	73	103.3	3042	894.77	20		73		103.3	3042	894.77
1730110784	RAMASWAMY	VYJAYANTI	ORINDA	CA	Internal Medicine	S	ZOLPIDEM TARTRATE	ZOLPIDEM TARTRATE		35	36	1000	236.02		*	35		36	1000	236.02
1730113515	SHERMAN	JOHN	LOS ANGELES	CA	Internal Medicine	S	ZOLPIDEM TARTRATE	ZOLPIDEM TARTRATE	24	81	121	3620	1281.48		#		#
1730119751	COVARRUBIAS	GRACIA	SAN JUAN CAPISTRANO	CA	Internal Medicine	S	ZOLPIDEM TARTRATE	ZOLPIDEM TARTRATE	16	44	44	1320	266.07		#		#
1730122029	THORP	RICHARD	CHICO	CA	Internal Medicine	S	ZOLPIDEM TARTRATE	ZOLPIDEM TARTRATE	20	56	94	2784	678.39		#	42		80	2382	595.66
1730132457	REDDY	ARJUN	LA MESA	CA	Internal Medicine	S	ZOLPIDEM TARTRATE	ZOLPIDEM TARTRATE		11	11	330	85.03		*	11		11	330	85.03
1730150848	PATEL	SUNIL	TRACY	CA	Internal Medicine	S	ZOLPIDEM TARTRATE	ZOLPIDEM TARTRATE	46	201	209	5709	1518.35		#	167		171	4569	1256.19
1730152976	CHUN	DAVID	NEWPORT BEACH	CA	Internal Medicine	S	ZOLPIDEM TARTRATE	ZOLPIDEM TARTRATE	31	151	187	5565	1517.97	31		151		187	5565	1517.97
1730157157	CHAMBI	NEFISSA	UNION CITY	CA	Internal Medicine	S	ZOLPIDEM TARTRATE	ZOLPIDEM TARTRATE	12	21	21	560	187.99		#		#
1730166158	KOH	ANTHONY	PLEASANTON	CA	Internal Medicine	S	ZOLPIDEM TARTRATE	ZOLPIDEM TARTRATE		48	49	1470	493.77		*	48		49	1470	493.77
1730167396	ULLERY	MICHAEL	SACRAMENTO	CA	Internal Medicine	S	ZOLPIDEM TARTRATE	ZOLPIDEM TARTRATE	34	110	117	3504	803.59		#		#
1730169871	LAND	WILLIAM	LA JOLLA	CA	Internal Medicine	S	ZOLPIDEM TARTRATE	ZOLPIDEM TARTRATE	26	49	78	2233	710.97		#		#
1730177635	SILVERBERG	LARRY	NEWPORT BEACH	CA	Internal Medicine	S	ZOLPIDEM TARTRATE	ZOLPIDEM TARTRATE		38	40	1185	153.5		*	38		40	1185	153.5
1730190588	ALLISON	SAMUEL	SACRAMENTO	CA	Internal Medicine	S	ZOLPIDEM TARTRATE	ZOLPIDEM TARTRATE	24	117	127	3810	1089.05		#	75		85	2550	746.1
1730195686	LIU	PAUL	SAN MARINO	CA	Internal Medicine	S	ZOLPIDEM TARTRATE	ZOLPIDEM TARTRATE		22	22	436	153.21		*		*
1730198730	NORMAN	DANIEL	SANTA MONICA	CA	Internal Medicine	S	ZOLPIDEM TARTRATE	ZOLPIDEM TARTRATE		46	46	1380	396.25		*	35		35	1050	265.92
1730210105	STONE	DANIEL	BEVERLY HILLS	CA	Internal Medicine	S	ZOLPIDEM TARTRATE	ZOLPIDEM TARTRATE	13	52	58	1740	1470.17	13		52		58	1740	1470.17
1730212010	LEO	JAMES	LONG BEACH	CA	Internal Medicine	S	ZOLPIDEM TARTRATE	ZOLPIDEM TARTRATE		14	16	413	62.19		*	14		16	413	62.19
1730227083	SINGH	DEEPINDER	SANTA CLARA	CA	Internal Medicine	S	ZOLPIDEM TARTRATE	ZOLPIDEM TARTRATE		15	15	264	116.35		*	15		15	264	116.35
1730244252	LIU	DAVID	SAN DIEGO	CA	Internal Medicine	S	ZOLPIDEM TARTRATE	ZOLPIDEM TARTRATE	11	37	37	1100	287.28		*	25		25	740	216.76
1730251489	SELVAN	PARIMALA	REDWOOD CITY	CA	Internal Medicine	S	ZOLPIDEM TARTRATE	ZOLPIDEM TARTRATE		15	15	406	137.07		*	15		15	406	137.07
1730258229	ORNELAS	RICHARD	SAN JOSE	CA	Internal Medicine	S	ZOLPIDEM TARTRATE	ZOLPIDEM TARTRATE		47	53	1590	402.23		#		#
1730261975	SITAPATI	AMY	SAN DIEGO	CA	Internal Medicine	S	ZOLPIDEM TARTRATE	ZOLPIDEM TARTRATE		24	60	1800	161.16		#		#
1730263716	RICH	STEPHEN	WINDSOR	CA	Internal Medicine	S	ZOLPIDEM TARTRATE	ZOLPIDEM TARTRATE		14	15	420	97.37		*		*
1730264284	CHEN	JESSICA	LA JOLLA	CA	Internal Medicine	S	ZOLPIDEM TARTRATE	ZOLPIDEM TARTRATE	30	71	107.3	3205	614.59		#		#
1730266677	KASTELMAN	JAMES	CAMPBELL	CA	Internal Medicine	S	ZOLPIDEM TARTRATE	ZOLPIDEM TARTRATE	13	99	99	2915	1030.93	13		99		99	2915	1030.93
1730267378	LO	BUTCHAU	REDWOOD CITY	CA	Internal Medicine	S	ZOLPIDEM TARTRATE	ZOLPIDEM TARTRATE	16	58	58	1625	700.74	16		58		58	1625	700.74
1730267410	WITTKOP	DANIEL	SACRAMENTO	CA	Internal Medicine	S	ZOLPIDEM TARTRATE	ZOLPIDEM TARTRATE		54	54	1350	514.76		*	36		36	975	348.8
1730267428	CHUN	MICHAEL	ROSEVILLE	CA	Internal Medicine	S	ZOLPIDEM TARTRATE	ZOLPIDEM TARTRATE	15	88	88	2590	1019.55		#		#
1730267444	ROBINSON	KRISTEN	SACRAMENTO	CA	Internal Medicine	S	ZOLPIDEM TARTRATE	ZOLPIDEM TARTRATE		14	14	370	124.16		*		*
1730267634	ROZEN	IRINA	VALLEJO	CA	Internal Medicine	S	ZOLPIDEM TARTRATE	ZOLPIDEM TARTRATE		25	25	630	213.62		*	25		25	630	213.62
1730271685	ROUZROCH	SIAMAK	LONG BEACH	CA	Internal Medicine	S	ZOLPIDEM TARTRATE	ZOLPIDEM TARTRATE		22	22	660	134.22		#		#
1730272527	BRUTON	BARBARA	REDONDO BEACH	CA	Internal Medicine	S	ZOLPIDEM TARTRATE	ZOLPIDEM TARTRATE	11	50	64.2	1894	548.09		#		#
1730289463	POLISKY	MICHAEL	VAN NUYS	CA	Internal Medicine	S	ZOLPIDEM TARTRATE	ZOLPIDEM TARTRATE		16	26	753	155.97		*	16		26	753	155.97
1730290321	RAJA	MANIKANDA	HEMET	CA	Internal Medicine	S	ZOLPIDEM TARTRATE	ZOLPIDEM TARTRATE	31	146	190	5595	2006.03		#	107		143	4275	1175.48
1730326257	MUGO	MUTUHI	YUBA CITY	CA	Internal Medicine	S	ZOLPIDEM TARTRATE	ZOLPIDEM TARTRATE	20	111	140	4200	1619.45		#	67		90	2700	699.5
1730366139	NATLA	HIMA	IRVINE	CA	Internal Medicine	S	ZOLPIDEM TARTRATE	ZOLPIDEM TARTRATE		14	14	420	98.13		*		*
1730502881	SHRIVASTAVA	ANKITA	HAYWARD	CA	Internal Medicine	S	ZOLPIDEM TARTRATE	ZOLPIDEM TARTRATE		12	12	360	65.94		*	12		12	360	65.94
1740211291	ZAMBRANO	MARIA	CANYON COUNTRY	CA	Internal Medicine	S	ZOLPIDEM TARTRATE	ZOLPIDEM TARTRATE		14	14	405	114.51		#		#
1740217942	NGUYEN	TU	WESTMINSTER	CA	Internal Medicine	S	ZOLPIDEM TARTRATE	ZOLPIDEM TARTRATE	13	30	32	948	283.64		#		#
1740218551	SILVERMAN	STEVEN	COSTA MESA	CA	Internal Medicine	S	ZOLPIDEM TARTRATE	ZOLPIDEM TARTRATE		20	20.2	417	130.02	0		0		0	0	0
1740226919	KAMRATH	RICHARD	WALNUT CREEK	CA	Internal Medicine	S	ZOLPIDEM TARTRATE	ZOLPIDEM TARTRATE	31	83	126	3745	786.09		#		#
1740229293	WILSON	MICHAEL	REDLANDS	CA	Internal Medicine	S	ZOLPIDEM TARTRATE	ZOLPIDEM TARTRATE		28	30	820	192.03		*	28		30	820	192.03
1740235704	SHAH	HEMA	SAN MATEO	CA	Internal Medicine	S	ZOLPIDEM TARTRATE	ZOLPIDEM TARTRATE	16	45	45	1270	477.77	16		45		45	1270	477.77
1740247899	POWELL	ANTHONY	MENLO PARK	CA	Internal Medicine	S	ZOLPIDEM TARTRATE	ZOLPIDEM TARTRATE	26	82	107.7	3192	595.86	26		82		107.7	3192	595.86
1740251727	PETTERSEN	GABRIEL	JACKSON	CA	Internal Medicine	S	ZOLPIDEM TARTRATE	ZOLPIDEM TARTRATE		25	33	990	278.97		*	25		33	990	278.97
1740252048	LEVINE	MICHAEL	LOS ANGELES	CA	Internal Medicine	S	ZOLPIDEM TARTRATE	ZOLPIDEM TARTRATE	30	83	116	3450	924.06		#		#
1740254713	ROUEL	WADI	SAN DIEGO	CA	Internal Medicine	S	ZOLPIDEM TARTRATE	ZOLPIDEM TARTRATE		12	12	350	94.51		#		#
1740283464	SMALL	TOLBERT	SAN FRANCISCO	CA	Internal Medicine	S	ZOLPIDEM TARTRATE	ZOLPIDEM TARTRATE	13	59	60	1800	271.19		*	31		32	960	222.88
1740292028	SHAH	SHAUKAT	STOCKTON	CA	Internal Medicine	S	ZOLPIDEM TARTRATE	ZOLPIDEM TARTRATE	17	84	94	2753	798.08		#	61		71	2063	615.12
1740292036	MILANES	ANTHONY	BAKERSFIELD	CA	Internal Medicine	S	ZOLPIDEM TARTRATE	ZOLPIDEM TARTRATE		19	19	499	114.64		#		#
1740293661	RUSSO	ROBERT	SAN CARLOS	CA	Internal Medicine	S	ZOLPIDEM TARTRATE	ZOLPIDEM TARTRATE	16	29	44	1295	445.67		#		#
1740305432	FOX	ROBERT	LA JOLLA	CA	Internal Medicine	S	ZOLPIDEM TARTRATE	ZOLPIDEM TARTRATE	31	67	187.3	5620	2288.28		#	54		150.3	4510	2008.6
1740326016	LIM	SUSAN	WEST COVINA	CA	Internal Medicine	S	ZOLPIDEM TARTRATE	ZOLPIDEM TARTRATE		21	21	601	99.89		*		*
1740336098	CHIU	CHING	TULARE	CA	Internal Medicine	S	ZOLPIDEM TARTRATE	ZOLPIDEM TARTRATE	13	85	85	2550	598.92	13		85		85	2550	598.92
1740338151	CHIU	PETER	SAN GABRIEL	CA	Internal Medicine	S	ZOLPIDEM TARTRATE	ZOLPIDEM TARTRATE	24	89	99	2938	864.99		#		#
1740353630	ASUNCION	MA. CATHERINE	SANTA CLARITA	CA	Internal Medicine	S	ZOLPIDEM TARTRATE	ZOLPIDEM TARTRATE		29	33	990	238.6		#		#
1740356658	ZAPATA	REYNALDO	LOS ANGELES	CA	Internal Medicine	S	ZOLPIDEM TARTRATE	ZOLPIDEM TARTRATE	16	51	51.5	1420	287.56		#	35		35.5	940	199.15
1740361187	NGUYEN	JOE	MISSION VIEJO	CA	Internal Medicine	S	ZOLPIDEM TARTRATE	ZOLPIDEM TARTRATE	23	68	82	2400	721.49		#	49		63	1830	556.26
1740363167	BLOCH	JOY	WALNUT CREEK	CA	Internal Medicine	S	ZOLPIDEM TARTRATE	ZOLPIDEM TARTRATE	19	28	51.5	1545	359.71	19		28		51.5	1545	359.71
1740367671	PHAN	JEFFREY	SANTA CLARA	CA	Internal Medicine	S	ZOLPIDEM TARTRATE	ZOLPIDEM TARTRATE		21	21	373	154.51		*	21		21	373	154.51
1740368281	CARRASCO	WILLIAM	SACRAMENTO	CA	Internal Medicine	S	ZOLPIDEM TARTRATE	ZOLPIDEM TARTRATE		48	48	1185	492.52		*	26		26	525	196.84
1740368372	OGIHARA	IKUKO	SOUTH SAN FRANCISCO	CA	Internal Medicine	S	ZOLPIDEM TARTRATE	ZOLPIDEM TARTRATE		25	25	712	234.72		#		#
1740368398	ARGUELLES-GAVIOLA	WILMA	REDWOOD CITY	CA	Internal Medicine	S	ZOLPIDEM TARTRATE	ZOLPIDEM TARTRATE		11	14	385	66.71		*	11		14	385	66.71
1740368414	XU	HAO	ROSEVILLE	CA	Internal Medicine	S	ZOLPIDEM TARTRATE	ZOLPIDEM TARTRATE	23	94	94	2715	837.14		#		#
1740368422	HUEY	RICHARD	ROSEVILLE	CA	Internal Medicine	S	ZOLPIDEM TARTRATE	ZOLPIDEM TARTRATE	12	38	38	908	398.88		#		#
1740368471	EATHERTON	JANET	ROSEVILLE	CA	Internal Medicine	S	ZOLPIDEM TARTRATE	ZOLPIDEM TARTRATE	12	41	41	1178	369.44	12		41		41	1178	369.44
1740368554	TREMAYNE	PAULA	MODESTO	CA	Internal Medicine	S	ZOLPIDEM TARTRATE	ZOLPIDEM TARTRATE	12	38	43	1220	223.22		*	26		31	876	143.89
1740368836	DAI	YAN	LIVERMORE	CA	Internal Medicine	S	ZOLPIDEM TARTRATE	ZOLPIDEM TARTRATE		24	24	720	217.06		*	24		24	720	217.06
1740370428	LICHTENSTEIN	KENNETH	PALM SPRINGS	CA	Internal Medicine	S	ZOLPIDEM TARTRATE	ZOLPIDEM TARTRATE		39	39	1135	1771.98		*	24		24	685	1563.52
1740372259	STOREY	DIANNE	LOS ALTOS	CA	Internal Medicine	S	ZOLPIDEM TARTRATE	ZOLPIDEM TARTRATE	15	37	52.8	1513	224.83	15		37		52.8	1513	224.83
1740377696	WOOD	SCOTT	MENLO PARK	CA	Internal Medicine	S	ZOLPIDEM TARTRATE	ZOLPIDEM TARTRATE	14	43	55	1619	462.52	14		43		55	1619	462.52
1740381177	GARB	KEITH	CALABASAS	CA	Internal Medicine	S	ZOLPIDEM TARTRATE	ZOLPIDEM TARTRATE	21	56	82	2460	853.74		#		#
1740387646	SHIN	DONG	LOS ANGELES	CA	Internal Medicine	S	ZOLPIDEM TARTRATE	ZOLPIDEM TARTRATE	116	335	335	10050	2252.96		#	324		324	9720	2141.33
1740390111	AZIZ	HUMA	SAN JOSE	CA	Internal Medicine	S	ZOLPIDEM TARTRATE	ZOLPIDEM TARTRATE	11	42	47.7	1415	533	11		42		47.7	1415	533
1740392588	GALLARDO	PAUL	DOWNEY	CA	Internal Medicine	S	ZOLPIDEM TARTRATE	ZOLPIDEM TARTRATE		16	16	480	116.77		*	16		16	480	116.77
1740393446	PIETRUSZKA	MARVIN	RESEDA	CA	Internal Medicine	S	ZOLPIDEM TARTRATE	ZOLPIDEM TARTRATE		26	26	780	181.11		*	26		26	780	181.11
1740395672	BURN	CHRISTOPHER	PALO ALTO	CA	Internal Medicine	S	ZOLPIDEM TARTRATE	ZOLPIDEM TARTRATE	20	66	77.2	2145	799.03		#		#
1740406560	TYE	ROSS	ORLAND	CA	Internal Medicine	S	ZOLPIDEM TARTRATE	ZOLPIDEM TARTRATE	38	118	206	6165	1659.64		#		#
1740430289	CHANG	HENRY	WEST COVINA	CA	Internal Medicine	S	ZOLPIDEM TARTRATE	ZOLPIDEM TARTRATE		16	16	480	94.82		*	16		16	480	94.82
1740436039	QUE	CHI-LING	SAN JOSE	CA	Internal Medicine	S	ZOLPIDEM TARTRATE	ZOLPIDEM TARTRATE		40	47	1339	528.06		*	25		32	920	464.52
1740477074	RUDRAPATNA	VIVEK	SALINAS	CA	Internal Medicine	S	ZOLPIDEM TARTRATE	ZOLPIDEM TARTRATE	22	56	94	2805	609.11		#	42		67	1995	556.58
1740488998	HOVHANNISYAN	ARMEN	LOS ANGELES	CA	Internal Medicine	S	ZOLPIDEM TARTRATE	ZOLPIDEM TARTRATE	41	177	181	5357	1048.5	27		97		101	2957	736.44
1740489798	FABI	MARY ROSE	OAKLAND	CA	Internal Medicine	S	ZOLPIDEM TARTRATE	ZOLPIDEM TARTRATE	16	110	110	3190	937.63	16		110		110	3190	937.63
1740507367	ADOR-DIONISIO	SWEETHEART	SAN JOSE	CA	Internal Medicine	S	ZOLPIDEM TARTRATE	ZOLPIDEM TARTRATE		15	15	435	130.21		#		#
1740514918	REDDY	KURUGANTI	LOS ANGELES	CA	Internal Medicine	S	ZOLPIDEM TARTRATE	ZOLPIDEM TARTRATE		12	12	345	108.53		*	12		12	345	108.53
1740551688	BASU	SHARMILA	SAN DIEGO	CA	Internal Medicine	S	ZOLPIDEM TARTRATE	ZOLPIDEM TARTRATE		16	16	461	145.69		#		#
1740572734	CHRISTENSEN	MICHAEL	OAKLAND	CA	Internal Medicine	S	ZOLPIDEM TARTRATE	ZOLPIDEM TARTRATE	14	40	40	937	359.23	14		40		40	937	359.23
1740579994	GU	WENDY	SANTA MONICA	CA	Internal Medicine	S	ZOLPIDEM TARTRATE	ZOLPIDEM TARTRATE		13	15	450	71.37		*	13		15	450	71.37
1740623008	WATERMAN	BENJAMIN	LOS ANGELES	CA	Internal Medicine	S	ZOLPIDEM TARTRATE	ZOLPIDEM TARTRATE		26	35	1011	278.06		#		#
1740625201	DILLON	CHRISTY	SAN FRANCISCO	CA	Internal Medicine	S	ZOLPIDEM TARTRATE	ZOLPIDEM TARTRATE		19	19	361	173.33		#		#
1740680867	JEMJEM	LOZA	FRESNO	CA	Internal Medicine	S	ZOLPIDEM TARTRATE	ZOLPIDEM TARTRATE		14	20	600	125.71		*	14		20	600	125.71
1750300067	MERCK	DANIEL	AUBURN	CA	Internal Medicine	S	ZOLPIDEM TARTRATE	ZOLPIDEM TARTRATE		12	14.3	380	82.25		*		*
1750300661	DOWNEY	SUSAN	FRESNO	CA	Internal Medicine	S	ZOLPIDEM TARTRATE	ZOLPIDEM TARTRATE		41	41	659	308.44		#		#
1750302188	HA	ROBERT	GARDEN GROVE	CA	Internal Medicine	S	ZOLPIDEM TARTRATE	ZOLPIDEM TARTRATE	34	112	118	3456	800.3		#		#
1750303194	SINGER	DAVID	LONG BEACH	CA	Internal Medicine	S	ZOLPIDEM TARTRATE	ZOLPIDEM TARTRATE	12	78	102	3031	666.71		*	54		78	2341	350.11
1750312427	KARAPETIAN	MIKHAIL	LOS ANGELES	CA	Internal Medicine	S	ZOLPIDEM TARTRATE	ZOLPIDEM TARTRATE	18	82	83	2399	545.6		#		#
1750314019	BETZ	EDWARD	SHERMAN OAKS	CA	Internal Medicine	S	ZOLPIDEM TARTRATE	ZOLPIDEM TARTRATE		29	29	860	226.34		#		#
1750328803	GAVINI	JOHN	HANFORD	CA	Internal Medicine	S	ZOLPIDEM TARTRATE	ZOLPIDEM TARTRATE	17	74	84	2520	659.04		#	55		65	1950	484.12
1750341673	KERSHAW	ROBERT	SANTA BARBARA	CA	Internal Medicine	S	ZOLPIDEM TARTRATE	ZOLPIDEM TARTRATE	34	107	132	3850	1013.64		#	96		121	3520	957.74
1750345955	ANDREWS	CHARLES	NEWPORT BEACH	CA	Internal Medicine	S	ZOLPIDEM TARTRATE	ZOLPIDEM TARTRATE	17	43	84	2500	404.29		#		#
1750347639	GREWAL	PUNEET	TRACY	CA	Internal Medicine	S	ZOLPIDEM TARTRATE	ZOLPIDEM TARTRATE	20	74	85	2550	520.71		#		#
1750350252	WON	CHRISTINE	PASADENA	CA	Internal Medicine	S	ZOLPIDEM TARTRATE	ZOLPIDEM TARTRATE		29	29	870	264.98		*	29		29	870	264.98
1750365144	KEENAN	CRAIG	SACRAMENTO	CA	Internal Medicine	S	ZOLPIDEM TARTRATE	ZOLPIDEM TARTRATE		30	30	806	100.53		#		#
1750396123	DOWSE	ALISON	SAN JOSE	CA	Internal Medicine	S	ZOLPIDEM TARTRATE	ZOLPIDEM TARTRATE	17	27	36	1080	256.3		#		#
1750431508	ELANGO	KALAIVANI	OAKLAND	CA	Internal Medicine	S	ZOLPIDEM TARTRATE	ZOLPIDEM TARTRATE		12	12	210	85.32		*	12		12	210	85.32
1750453569	SHAH	SANGITA	REDWOOD CITY	CA	Internal Medicine	S	ZOLPIDEM TARTRATE	ZOLPIDEM TARTRATE		19	19	390	156.2		*	19		19	390	156.2
1750453593	RUDIN	ALLA	DALY CITY	CA	Internal Medicine	S	ZOLPIDEM TARTRATE	ZOLPIDEM TARTRATE		39	39	955	372.94		*	26		26	690	269.26
1750455259	JACOBS	STEVEN	BEVERLY HILLS	CA	Internal Medicine	S	ZOLPIDEM TARTRATE	ZOLPIDEM TARTRATE	18	64	64	1751	412.97	18		64		64	1751	412.97
1750458659	TABEL	GHASAN	CORONA	CA	Internal Medicine	S	ZOLPIDEM TARTRATE	ZOLPIDEM TARTRATE	11	39	39	892	378.48		#		#
1750458816	SLEEP	SUSAN	LOS ALAMITOS	CA	Internal Medicine	S	ZOLPIDEM TARTRATE	ZOLPIDEM TARTRATE	11	48	50.3	1482	536.34	11		48		50.3	1482	536.34
1750469300	BRAA	HENRY	REDWOOD CITY	CA	Internal Medicine	S	ZOLPIDEM TARTRATE	ZOLPIDEM TARTRATE		23	23	560	259.88		*	23		23	560	259.88
1750471546	MANJOORAN	EARNEST	ROSEVILLE	CA	Internal Medicine	S	ZOLPIDEM TARTRATE	ZOLPIDEM TARTRATE		33	39	1119	360.76		#		#
1750474557	BARRETT	VIRGINIA	GLENDORA	CA	Internal Medicine	S	ZOLPIDEM TARTRATE	ZOLPIDEM TARTRATE		11	19	570	86.21		*	11		19	570	86.21
1750475562	ROTH	KENNETH	SAN DIEGO	CA	Internal Medicine	S	ZOLPIDEM TARTRATE	ZOLPIDEM TARTRATE	19	62	87	2590	668.88		#		#
1750477824	ARGUDO	LORINDHA	COVINA	CA	Internal Medicine	S	ZOLPIDEM TARTRATE	ZOLPIDEM TARTRATE		12	12	360	94.02		*		*
1750479168	VACHHANI	KISHOR	INDIO	CA	Internal Medicine	S	ZOLPIDEM TARTRATE	ZOLPIDEM TARTRATE	11	47	47	1410	730.2		*	29		29	870	261.25
1750483079	WONG	HANSON	BELLFLOWER	CA	Internal Medicine	S	ZOLPIDEM TARTRATE	ZOLPIDEM TARTRATE		11	17	510	122.88		*		*
1750483590	NGUYEN	CHRISTINE	VISTA	CA	Internal Medicine	S	ZOLPIDEM TARTRATE	ZOLPIDEM TARTRATE	13	48	50	1500	290.29		*	19		21	630	127.62
1750498267	LEON	REBECCA	PALO ALTO	CA	Internal Medicine	S	ZOLPIDEM TARTRATE	ZOLPIDEM TARTRATE	18	44	65.5	1943	378.06		#		#
1750519898	RASHEED	SARAH	RIVERSIDE	CA	Internal Medicine	S	ZOLPIDEM TARTRATE	ZOLPIDEM TARTRATE		16	16	480	147.52		*		*
1750533212	EHRESMANN	SONYA	COVINA	CA	Internal Medicine	S	ZOLPIDEM TARTRATE	ZOLPIDEM TARTRATE		21	24	696	260.42		*	21		24	696	260.42
1750549614	CHEN	XIAOCHUAN	HAYWARD	CA	Internal Medicine	S	ZOLPIDEM TARTRATE	ZOLPIDEM TARTRATE		12	12	330	70.92		*	12		12	330	70.92
1750569950	CHAN TACK	THERESE	SAN FRANCISCO	CA	Internal Medicine	S	ZOLPIDEM TARTRATE	ZOLPIDEM TARTRATE		20	22.2	665	133.29		#		#
1750584389	SURANA	CHANDA	WALNUT CREEK	CA	Internal Medicine	S	ZOLPIDEM TARTRATE	ZOLPIDEM TARTRATE	23	58	95.5	2850	762.26	23		58		95.5	2850	762.26
1750643508	TOVMASSIAN	NARBEH	GLENDALE	CA	Internal Medicine	S	ZOLPIDEM TARTRATE	ZOLPIDEM TARTRATE		18	18	387	127.08		#		#
1750649042	CLARKE	JULIE	WOODLAND HILLS	CA	Internal Medicine	S	ZOLPIDEM TARTRATE	ZOLPIDEM TARTRATE		20	20	424	160.33		*	20		20	424	160.33
1750669578	HUNG	SHARON	PORTOLA VALLEY	CA	Internal Medicine	S	ZOLPIDEM TARTRATE	ZOLPIDEM TARTRATE		23	29	840	190.2		*		*
1750681656	SVRDLAN	EVELINA	LONG BEACH	CA	Internal Medicine	S	ZOLPIDEM TARTRATE	ZOLPIDEM TARTRATE	18	90	96	2880	568.11		#	78		84	2520	412.11
1750708772	DUHE	JESSICA	SAN FRANCISCO	CA	Internal Medicine	S	ZOLPIDEM TARTRATE	ZOLPIDEM TARTRATE		19	19	420	181.51		*	19		19	420	181.51
1750727251	RIKALO	NANCY	SANTA BARBARA	CA	Internal Medicine	S	ZOLPIDEM TARTRATE	ZOLPIDEM TARTRATE		11	11	330	171.79		*	11		11	330	171.79
1760409197	ARRETZ	DESIREE	SAN FRANCISCO	CA	Internal Medicine	S	ZOLPIDEM TARTRATE	ZOLPIDEM TARTRATE	17	70	70	2030	600.17		#		#
1760409726	SAMS	O'KEY	FRESNO	CA	Internal Medicine	S	ZOLPIDEM TARTRATE	ZOLPIDEM TARTRATE	17	61	64	1702	519.23		*	45		45	1153	377
1760419386	KWONG	DONNA	PLEASANTON	CA	Internal Medicine	S	ZOLPIDEM TARTRATE	ZOLPIDEM TARTRATE	21	63	93	2730	606.64		#	46		76	2250	425.72
1760422067	PARIKH	JAGDISHCHANDR	MONTEBELLO	CA	Internal Medicine	S	ZOLPIDEM TARTRATE	ZOLPIDEM TARTRATE		15	15	436	71.48		*		*
1760423016	CHEN	VICTORIA	BALDWIN PARK	CA	Internal Medicine	S	ZOLPIDEM TARTRATE	ZOLPIDEM TARTRATE		31	31	874	298.06		*	31		31	874	298.06
1760423669	CHAUDHRY	MOHAMMAD	MONTEBELLO	CA	Internal Medicine	S	ZOLPIDEM TARTRATE	ZOLPIDEM TARTRATE		44	44	1126	262.95		*	32		32	766	176.11
1760424824	BRODHEAD	JOHN	LOS ANGELES	CA	Internal Medicine	S	ZOLPIDEM TARTRATE	ZOLPIDEM TARTRATE		16	22	660	100.93		*	16		22	660	100.93
1760426415	DHAWAN	VIJAY	MONTEBELLO	CA	Internal Medicine	S	ZOLPIDEM TARTRATE	ZOLPIDEM TARTRATE		29	29	699	208.3		*	18		18	410	184.54
1760427702	HUDSON	LISA	DANVILLE	CA	Internal Medicine	S	ZOLPIDEM TARTRATE	ZOLPIDEM TARTRATE	21	57	57	1663	568.5		#		#
1760428452	ANDYA	MICHAEL	GRASS VALLEY	CA	Internal Medicine	S	ZOLPIDEM TARTRATE	ZOLPIDEM TARTRATE	39	109	161	4791	1259.55		#		#
1760439681	HABIS	JOSEPH	SAN RAFAEL	CA	Internal Medicine	S	ZOLPIDEM TARTRATE	ZOLPIDEM TARTRATE	47	134	168.7	5030	1367.34		#	109		143.7	4280	1215.11
1760446033	BELENKY	INNA	SAN JOSE	CA	Internal Medicine	S	ZOLPIDEM TARTRATE	ZOLPIDEM TARTRATE		13	13	330	111.4		*	13		13	330	111.4
1760447320	PARSONS	DONALD	DANVILLE	CA	Internal Medicine	S	ZOLPIDEM TARTRATE	ZOLPIDEM TARTRATE	14	49	55	1595	618.12	14		49		55	1595	618.12
1760448963	LEBOVITZ	JOEL	ENCINO	CA	Internal Medicine	S	ZOLPIDEM TARTRATE	ZOLPIDEM TARTRATE		28	32	916	160.89		*	28		32	916	160.89
1760457659	BANSAL	RADHEY	DELANO	CA	Internal Medicine	S	ZOLPIDEM TARTRATE	ZOLPIDEM TARTRATE	12	48	48	1437	359.86		#		#
1760462204	PATZ	MARY	SANTA CRUZ	CA	Internal Medicine	S	ZOLPIDEM TARTRATE	ZOLPIDEM TARTRATE	61	165	217	6455	1407.15	61		165		217	6455	1407.15
1760465710	YEE	RANDALL	MANTECA	CA	Internal Medicine	S	ZOLPIDEM TARTRATE	ZOLPIDEM TARTRATE		48	53	1525	298.27		*	30		35	1025	229.26
1760470546	LEVINE	ELLYN	LA MESA	CA	Internal Medicine	S	ZOLPIDEM TARTRATE	ZOLPIDEM TARTRATE		24	24	700	325.58		*	24		24	700	325.58
1760480271	KLEIN	RUSSELL	NEWPORT BEACH	CA	Internal Medicine	S	ZOLPIDEM TARTRATE	ZOLPIDEM TARTRATE	33	133	179	5226	1476.73		#	117		159	4634	1316.7
1760484430	RAGLAND	DORIS	HAWTHORNE	CA	Internal Medicine	S	ZOLPIDEM TARTRATE	ZOLPIDEM TARTRATE		34	34	1020	344		*	34		34	1020	344
1760490510	HAUT	LEWIS	SAN JOSE	CA	Internal Medicine	S	ZOLPIDEM TARTRATE	ZOLPIDEM TARTRATE	22	71	120	3590	1012.5		#		#
1760492391	KALDAS	NADER	LIVERMORE	CA	Internal Medicine	S	ZOLPIDEM TARTRATE	ZOLPIDEM TARTRATE		18	22	660	61.53		*	18		22	660	61.53
1760495741	MUSIKANTH	PHILLIP	LOS ANGELES	CA	Internal Medicine	S	ZOLPIDEM TARTRATE	ZOLPIDEM TARTRATE	19	105	107	3210	1100.66		*	40		42	1260	398.19
1760496764	WHITLEY	TERESA	FAIRFIELD	CA	Internal Medicine	S	ZOLPIDEM TARTRATE	ZOLPIDEM TARTRATE		17	25	750	230.44		#		#
1760497135	D'ANDREA	VIVIEN	MOUNTAIN VIEW	CA	Internal Medicine	S	ZOLPIDEM TARTRATE	ZOLPIDEM TARTRATE	15	41	41	1175	269.76	15		41		41	1175	269.76
1760514426	PANG	GEORGE	WHITTIER	CA	Internal Medicine	S	ZOLPIDEM TARTRATE	ZOLPIDEM TARTRATE		13	13	390	103.67		*	13		13	390	103.67
1760518245	GODIKSEN	MARK	CLOVIS	CA	Internal Medicine	S	ZOLPIDEM TARTRATE	ZOLPIDEM TARTRATE		26	28	830	163.53		*	15		17	500	98.66
1760527055	PEDROZA	VICTOR	LOS ANGELES	CA	Internal Medicine	S	ZOLPIDEM TARTRATE	ZOLPIDEM TARTRATE	11	47	47	1380	320.72		#		#
1760530679	SHVARTSMAN	VYACHESLAV	RIVERSIDE	CA	Internal Medicine	S	ZOLPIDEM TARTRATE	ZOLPIDEM TARTRATE		25	25	748	287.05		*		*
1760541346	MALLOUK	GEORGE	LOS ANGELES	CA	Internal Medicine	S	ZOLPIDEM TARTRATE	ZOLPIDEM TARTRATE	15	45	45	1285	406.59	15		45		45	1285	406.59
1760541411	SUNG	KIJUNG	HARBOR CITY	CA	Internal Medicine	S	ZOLPIDEM TARTRATE	ZOLPIDEM TARTRATE	11	29	29	838	302.12		#		#
1760542583	BORDOFSKY	THADDEUS	SANTA BARBARA	CA	Internal Medicine	S	ZOLPIDEM TARTRATE	ZOLPIDEM TARTRATE		14	16	480	133.42		*	14		16	480	133.42
1760553747	RITTMANN	ANNETTE	LOS ANGELES	CA	Internal Medicine	S	ZOLPIDEM TARTRATE	ZOLPIDEM TARTRATE		12	12	298	102.34		*	12		12	298	102.34
1760556088	HERMES	MARY	OAKLAND	CA	Internal Medicine	S	ZOLPIDEM TARTRATE	ZOLPIDEM TARTRATE		11	11	250	95.79		*	11		11	250	95.79
1760559595	SHIN	DONG	LOS ANGELES	CA	Internal Medicine	S	ZOLPIDEM TARTRATE	ZOLPIDEM TARTRATE		44	44	1265	414.45		*	32		32	945	300.49
1760559645	BLAKE	OSBOURNE	LOS ANGELES	CA	Internal Medicine	S	ZOLPIDEM TARTRATE	ZOLPIDEM TARTRATE		19	19	545	173.68		#		#
1760560486	KATSURA	KEITH	ROSEVILLE	CA	Internal Medicine	S	ZOLPIDEM TARTRATE	ZOLPIDEM TARTRATE	11	59	59	1308	493.06		#		#
1760560544	YU	ALBERT	OAKLAND	CA	Internal Medicine	S	ZOLPIDEM TARTRATE	ZOLPIDEM TARTRATE	17	40	40	1095	404.66		#		#
1760562821	HASSON	MORRIS	ALISO VIEJO	CA	Internal Medicine	S	ZOLPIDEM TARTRATE	ZOLPIDEM TARTRATE		18	18	540	189.12		*	18		18	540	189.12
1760569628	MATHARU	RUPINDER	SANTA CLARA	CA	Internal Medicine	S	ZOLPIDEM TARTRATE	ZOLPIDEM TARTRATE		16	16	385	139.49		*	16		16	385	139.49
1760574123	BRADSHAW	TONDA	YUCAIPA	CA	Internal Medicine	S	ZOLPIDEM TARTRATE	ZOLPIDEM TARTRATE		23	23.2	612	189.78		*		*
1760578033	SHAH	SHAISTA	NEWARK	CA	Internal Medicine	S	ZOLPIDEM TARTRATE	ZOLPIDEM TARTRATE	13	47	48	1440	385.94		*	35		36	1080	241.24
1760578744	MERKES	KEVIN	POWAY	CA	Internal Medicine	S	ZOLPIDEM TARTRATE	ZOLPIDEM TARTRATE	13	36	48	1440	407.14		#		#
1760580971	HAWKINS	RANDY	INGLEWOOD	CA	Internal Medicine	S	ZOLPIDEM TARTRATE	ZOLPIDEM TARTRATE		59	59	1758	509.33		*	24		24	708	187.15
1760588834	LIU	QUANJING	SUNNYVALE	CA	Internal Medicine	S	ZOLPIDEM TARTRATE	ZOLPIDEM TARTRATE		12	12	360	91.3		*	12		12	360	91.3
1760612931	KEEDY	JACQUELINE	DUBLIN	CA	Internal Medicine	S	ZOLPIDEM TARTRATE	ZOLPIDEM TARTRATE		19	19	550	124.21		#		#
1760628598	NATT	TARANJIT	LOMA LINDA	CA	Internal Medicine	S	ZOLPIDEM TARTRATE	ZOLPIDEM TARTRATE		13	14	420	107.12		*		*
1760680896	JAFRI	FATIMA	ROSEVILLE	CA	Internal Medicine	S	ZOLPIDEM TARTRATE	ZOLPIDEM TARTRATE		31	33	910	192.39		#		#
1760685192	OSTRZEGA	ADRIAN	BEVERLY HILLS	CA	Internal Medicine	S	ZOLPIDEM TARTRATE	ZOLPIDEM TARTRATE	17	44	70.6	2093	349.05		#		#
1760707756	ORTIZ SOTO	XAVIERA	BERKELEY	CA	Internal Medicine	S	ZOLPIDEM TARTRATE	ZOLPIDEM TARTRATE		28	32.3	966	149.86		*		*
1760742498	LOTFI	JUSTIN	STANFORD	CA	Internal Medicine	S	ZOLPIDEM TARTRATE	ZOLPIDEM TARTRATE		13	14	420	87.73		*		*
1770503997	NGO	TAN	WESTMINSTER	CA	Internal Medicine	S	ZOLPIDEM TARTRATE	ZOLPIDEM TARTRATE	38	113	113	3391	875.64	38		113		113	3391	875.64
1770508111	HSU	HAROLD	ROSEMEAD	CA	Internal Medicine	S	ZOLPIDEM TARTRATE	ZOLPIDEM TARTRATE	33	182	186	5580	983.33		#		#
1770508533	SUSKIEWICZ	KAREN	LOS ALTOS	CA	Internal Medicine	S	ZOLPIDEM TARTRATE	ZOLPIDEM TARTRATE	11	25	51	1530	310.11	11		25		51	1530	310.11
1770510489	DODGE	JOHN	SAN DIEGO	CA	Internal Medicine	S	ZOLPIDEM TARTRATE	ZOLPIDEM TARTRATE	11	33	33	958	336.53		*	20		20	568	194.82
1770513335	SHERMAN	KRISTEN	SAN FRANCISCO	CA	Internal Medicine	S	ZOLPIDEM TARTRATE	ZOLPIDEM TARTRATE	13	37	47	1300	347.56	13		37		47	1300	347.56
1770514515	ARAKELIAN	RONALD	TURLOCK	CA	Internal Medicine	S	ZOLPIDEM TARTRATE	ZOLPIDEM TARTRATE	27	91	123	3690	693.88		#		#
1770516486	SARANG	MONICA	BURBANK	CA	Internal Medicine	S	ZOLPIDEM TARTRATE	ZOLPIDEM TARTRATE		36	64	1897	371.04		*	36		64	1897	371.04
1770521312	SIMPKINS	RUBY	AGOURA HILLS	CA	Internal Medicine	S	ZOLPIDEM TARTRATE	ZOLPIDEM TARTRATE		22	26	780	345.52		*	22		26	780	345.52
1770531816	FIRST	BRIAN	SAN DIEGO	CA	Internal Medicine	S	ZOLPIDEM TARTRATE	ZOLPIDEM TARTRATE	28	78	102	3025	1241.12		#		#
1770535692	DAVIS	GARTH	VACAVILLE	CA	Internal Medicine	S	ZOLPIDEM TARTRATE	ZOLPIDEM TARTRATE		30	30	640	300.48		#		#
1770542268	COLTON	KEVIN	TEMPLETON	CA	Internal Medicine	S	ZOLPIDEM TARTRATE	ZOLPIDEM TARTRATE	17	68	118	3540	964.42	17		68		118	3540	964.42
1770542722	DAYA	ANIL	WESTLAKE VILLAGE	CA	Internal Medicine	S	ZOLPIDEM TARTRATE	ZOLPIDEM TARTRATE	13	31	31	838	272.21	13		31		31	838	272.21
1770545824	DEBRUYNE	KORINA	PALO ALTO	CA	Internal Medicine	S	ZOLPIDEM TARTRATE	ZOLPIDEM TARTRATE		14	17.2	406	105.47		*	14		17.2	406	105.47
1770547721	SIM	IDA	SAN FRANCISCO	CA	Internal Medicine	S	ZOLPIDEM TARTRATE	ZOLPIDEM TARTRATE		20	27	770	114.54		*	20		27	770	114.54
1770548646	SKOWRON	MAREK	MODESTO	CA	Internal Medicine	S	ZOLPIDEM TARTRATE	ZOLPIDEM TARTRATE	29	127	141	4185	1355.05		#	101		115	3405	1055.26
1770550246	YANG	LULU	ORANGE	CA	Internal Medicine	S	ZOLPIDEM TARTRATE	ZOLPIDEM TARTRATE	20	76	107	3170	668.75		#		#
1770553703	RAIMAN	JONATHAN	ENCINO	CA	Internal Medicine	S	ZOLPIDEM TARTRATE	ZOLPIDEM TARTRATE	14	52	63	1860	755.57	14		52		63	1860	755.57
1770571515	GOYAL	HARI	MARYSVILLE	CA	Internal Medicine	S	ZOLPIDEM TARTRATE	ZOLPIDEM TARTRATE	25	158	158	4636	1192.79	13		60		60	1755	445.03
1770571903	NOBLE	JONATHAN	BERKELEY	CA	Internal Medicine	S	ZOLPIDEM TARTRATE	ZOLPIDEM TARTRATE	13	73	77.5	2301	771.55		#	62		66.5	1971	684.03
1770580912	SOFTA	AMBIKA	BAKERSFIELD	CA	Internal Medicine	S	ZOLPIDEM TARTRATE	ZOLPIDEM TARTRATE	11	38	38	1140	275.25		*	17		17	510	131.02
1770594780	MIRAHMADI	MIKE	BEVERLY HILLS	CA	Internal Medicine	S	ZOLPIDEM TARTRATE	ZOLPIDEM TARTRATE		17	17	505	170.74		#		#
1770596009	JOHNSON	RICHARD	PACIFIC PALISADES	CA	Internal Medicine	S	ZOLPIDEM TARTRATE	ZOLPIDEM TARTRATE	32	147	151.3	4540	1303.97	32		147		151.3	4540	1303.97
1770597387	CHATTERJEE	RATUL	HUNTINGTON BEACH	CA	Internal Medicine	S	ZOLPIDEM TARTRATE	ZOLPIDEM TARTRATE	23	62	94	2778	756.04		#		#
1770621260	HUNG	WARREN	IRVINE	CA	Internal Medicine	S	ZOLPIDEM TARTRATE	ZOLPIDEM TARTRATE		28	32	960	178.65		*	28		32	960	178.65
1770653693	JANG	HARRY	SEASIDE	CA	Internal Medicine	S	ZOLPIDEM TARTRATE	ZOLPIDEM TARTRATE		56	56.1	1682	414.49		*	56		56.1	1682	414.49
1770654683	LEHMER	RANDY	ANAHEIM	CA	Internal Medicine	S	ZOLPIDEM TARTRATE	ZOLPIDEM TARTRATE		12	12	345	108.53		*		*
1770654741	LEUNG	VERNA	LOS ANGELES	CA	Internal Medicine	S	ZOLPIDEM TARTRATE	ZOLPIDEM TARTRATE		29	29	870	279.69		*	29		29	870	279.69
1770655508	YUN	DENISE	SAN FRANCISCO	CA	Internal Medicine	S	ZOLPIDEM TARTRATE	ZOLPIDEM TARTRATE		46	50	1500	496.59		*	46		50	1500	496.59
1770659559	KWAN	EDGAR	WALNUT CREEK	CA	Internal Medicine	S	ZOLPIDEM TARTRATE	ZOLPIDEM TARTRATE		34	43	1240	322.18		*	34		43	1240	322.18
1770661399	SEERKE	BELLA	SAN FRANCISCO	CA	Internal Medicine	S	ZOLPIDEM TARTRATE	ZOLPIDEM TARTRATE		41	41	1125	397.01		*	41		41	1125	397.01
1770677957	ALBEG	JONATHAN	HEALDSBURG	CA	Internal Medicine	S	ZOLPIDEM TARTRATE	ZOLPIDEM TARTRATE		35	45	1314	250.06		#		#
1770679631	PAEK	JASON	ROWLAND HEIGHTS	CA	Internal Medicine	S	ZOLPIDEM TARTRATE	ZOLPIDEM TARTRATE	47	128	128	3840	820.88		#		#
1770682536	POLITOSKE	EDWARD	CORONA	CA	Internal Medicine	S	ZOLPIDEM TARTRATE	ZOLPIDEM TARTRATE	23	85	137.1	4112	974.96		#		#
1770685521	ACHARYA	SHASHIDAR	ORANGE	CA	Internal Medicine	S	ZOLPIDEM TARTRATE	ZOLPIDEM TARTRATE	13	28	41	1150	313.48	13		28		41	1150	313.48
1770694754	SARTOR	ROBERT	CHULA VISTA	CA	Internal Medicine	S	ZOLPIDEM TARTRATE	ZOLPIDEM TARTRATE		42	42	1250	522.92		#		#
1770696056	CHANG	CHRISTINE	DANVILLE	CA	Internal Medicine	S	ZOLPIDEM TARTRATE	ZOLPIDEM TARTRATE	23	63	67.3	2000	540.64	23		63		67.3	2000	540.64
1770696528	LOZA	JULIO	LOS ANGELES	CA	Internal Medicine	S	ZOLPIDEM TARTRATE	ZOLPIDEM TARTRATE		39	39	896	211.39		*	39		39	896	211.39
1770698698	FOLEY	EDITH	LOMPOC	CA	Internal Medicine	S	ZOLPIDEM TARTRATE	ZOLPIDEM TARTRATE	15	60	60	1800	383.17		*	23		23	690	122.99
1770704892	UPPAL	SATNAM	MERCED	CA	Internal Medicine	S	ZOLPIDEM TARTRATE	ZOLPIDEM TARTRATE	21	56	59	1770	574.28		#		#
1770756330	ESCOBEDO	ANTONIO	WHITTIER	CA	Internal Medicine	S	ZOLPIDEM TARTRATE	ZOLPIDEM TARTRATE		16	24	697	177.75		#		#
1770760951	ANTONIO	KEVIN	SAN DIEGO	CA	Internal Medicine	S	ZOLPIDEM TARTRATE	ZOLPIDEM TARTRATE		16	24.5	635	205.13		*	16		24.5	635	205.13
1770762528	URIBE	LISA	PASADENA	CA	Internal Medicine	S	ZOLPIDEM TARTRATE	ZOLPIDEM TARTRATE		23	24	720	219.21		*	23		24	720	219.21
1770802746	TSAO	RONALD	REDONDO BEACH	CA	Internal Medicine	S	ZOLPIDEM TARTRATE	ZOLPIDEM TARTRATE		11	11	305	77.89		*	11		11	305	77.89
1770864779	HO	JENSINE	SACRAMENTO	CA	Internal Medicine	S	ZOLPIDEM TARTRATE	ZOLPIDEM TARTRATE		19	19	530	2264.28		#		#
1770887598	XU	YANLING	SAN FRANCISCO	CA	Internal Medicine	S	ZOLPIDEM TARTRATE	ZOLPIDEM TARTRATE		18	18	370	167.36		*	18		18	370	167.36
1770897365	VISNYEI	KOPPANY	LOS ANGELES	CA	Internal Medicine	S	ZOLPIDEM TARTRATE	ZOLPIDEM TARTRATE	11	46	82	2440	1845.44		#		#
1780001792	MULEE	JACQUELINE	MOUNTAIN VIEW	CA	Internal Medicine	S	ZOLPIDEM TARTRATE	ZOLPIDEM TARTRATE	24	75	93	2754	761.7		#		#
1780097675	DESCALLAR	CRISTINE	MODESTO	CA	Internal Medicine	S	ZOLPIDEM TARTRATE	ZOLPIDEM TARTRATE		14	14	315	143.86		*		*
1780603514	BHAT	BALA	ARROYO GRANDE	CA	Internal Medicine	S	ZOLPIDEM TARTRATE	ZOLPIDEM TARTRATE	18	65	70	2100	661.69		#	49		54	1620	523.96
1780603852	CHANG	SUZANNE	MURRIETA	CA	Internal Medicine	S	ZOLPIDEM TARTRATE	ZOLPIDEM TARTRATE	11	35	71	2130	798.76		#		#
1780605097	GOLDYN	LAWRENCE	FORT BRAGG	CA	Internal Medicine	S	ZOLPIDEM TARTRATE	ZOLPIDEM TARTRATE		14	14	360	34.51		*	14		14	360	34.51
1780614065	MALHOTRA	MANISHA	ALAMO	CA	Internal Medicine	S	ZOLPIDEM TARTRATE	ZOLPIDEM TARTRATE	21	52	68	1980	378.66		#		#
1780615542	DEVIREDDY	KARTHIKEYA	LOS BANOS	CA	Internal Medicine	S	ZOLPIDEM TARTRATE	ZOLPIDEM TARTRATE	15	49	49	1445	261.86		#		#
1780615617	KURTZ	LYLE	BEVERLY HILLS	CA	Internal Medicine	S	ZOLPIDEM TARTRATE	ZOLPIDEM TARTRATE	33	84	114	3375	975.99	33		84		114	3375	975.99
1780615641	LUONG	JEAN	SAN JOSE	CA	Internal Medicine	S	ZOLPIDEM TARTRATE	ZOLPIDEM TARTRATE	12	42	57.2	1715	243.78		*	16		20	600	101.99
1780615724	SHADI	PAYAM	LOS ANGELES	CA	Internal Medicine	S	ZOLPIDEM TARTRATE	ZOLPIDEM TARTRATE	25	65	68.1	1911	519.68		#	38		41	1194	288.62
1780619502	ZHANG	XIAO-LING	CHINO	CA	Internal Medicine	S	ZOLPIDEM TARTRATE	ZOLPIDEM TARTRATE	20	38	54	1614	282.45		#		#
1780620328	KHAVARIAN	BAHAREH	MISSION VIEJO	CA	Internal Medicine	S	ZOLPIDEM TARTRATE	ZOLPIDEM TARTRATE		20	24	720	161.46		*	20		24	720	161.46
1780629691	NAGAVALLI	SUDESH	HANFORD	CA	Internal Medicine	S	ZOLPIDEM TARTRATE	ZOLPIDEM TARTRATE		24	25.5	765	309.42		#		#
1780631309	SAYLOR	TERESITA	LONG BEACH	CA	Internal Medicine	S	ZOLPIDEM TARTRATE	ZOLPIDEM TARTRATE		17	17	377	98.21		*	17		17	377	98.21
1780634857	CHEN	XINKE	CORONA	CA	Internal Medicine	S	ZOLPIDEM TARTRATE	ZOLPIDEM TARTRATE		23	33	991	319.91		#		#
1780643270	DECASTRO	MARLON	SANTA ROSA	CA	Internal Medicine	S	ZOLPIDEM TARTRATE	ZOLPIDEM TARTRATE	20	72	92	2699	706.8		#		#
1780648311	PRICE	LAWRENCE	QUINCY	CA	Internal Medicine	S	ZOLPIDEM TARTRATE	ZOLPIDEM TARTRATE	13	64	91	2730	711.33		*	32		38	1140	207.45
1780655886	MITCHELL	NANNETTE	HUNTINGTON BEACH	CA	Internal Medicine	S	ZOLPIDEM TARTRATE	ZOLPIDEM TARTRATE	14	51	71	2130	390.58		#		#
1780655951	ZACHARIAH	CHEMANOOR	TRACY	CA	Internal Medicine	S	ZOLPIDEM TARTRATE	ZOLPIDEM TARTRATE		32	38	1140	435.46		#		#
1780657155	COOPER	COLLIN	GLENDALE	CA	Internal Medicine	S	ZOLPIDEM TARTRATE	ZOLPIDEM TARTRATE	13	46	66	1980	436.66		#	35		55	1650	422.24
1780664565	KAUFMANN	VICTORIA	APTOS	CA	Internal Medicine	S	ZOLPIDEM TARTRATE	ZOLPIDEM TARTRATE	39	131	146	4310	1427.24	39		131		146	4310	1427.24
1780675009	ENGEL	GLORIA	RANCHO MIRAGE	CA	Internal Medicine	S	ZOLPIDEM TARTRATE	ZOLPIDEM TARTRATE	15	34	92	2760	614.47	15		34		92	2760	614.47
1780677054	TUCKER	BRUCE	SANTA ROSA	CA	Internal Medicine	S	ZOLPIDEM TARTRATE	ZOLPIDEM TARTRATE	25	85	111.5	3220	876.01	25		85		111.5	3220	876.01
1780678094	SEIFER	HAROLD	LAKEWOOD	CA	Internal Medicine	S	ZOLPIDEM TARTRATE	ZOLPIDEM TARTRATE		17	17	510	151.31		*	17		17	510	151.31
1780683714	NGUYEN	DAVID	SUN CITY	CA	Internal Medicine	S	ZOLPIDEM TARTRATE	ZOLPIDEM TARTRATE	15	59	99	2970	734.84		#	47		87	2610	643.9
1780688572	CLARK	DOUGLAS	GARDEN GROVE	CA	Internal Medicine	S	ZOLPIDEM TARTRATE	ZOLPIDEM TARTRATE		26	30	900	184.99		*	26		30	900	184.99
1780728980	SCHAACK	TERRY	BEVERLY HILLS	CA	Internal Medicine	S	ZOLPIDEM TARTRATE	ZOLPIDEM TARTRATE		21	21	560	249.7		*	21		21	560	249.7
1780732578	LY	SOPHEAP	RIVERSIDE	CA	Internal Medicine	S	ZOLPIDEM TARTRATE	ZOLPIDEM TARTRATE		14	14	400	105.82		#		#
1780751321	TORLAK	EDINA	CARMICHAEL	CA	Internal Medicine	S	ZOLPIDEM TARTRATE	ZOLPIDEM TARTRATE	19	54	59	1720	323.38		#		#
1780756502	NGO	TIMOTHY	SACRAMENTO	CA	Internal Medicine	S	ZOLPIDEM TARTRATE	ZOLPIDEM TARTRATE		11	11	270	95.09		*		*
1780760421	REDDY	JAKKIDI	ROSEVILLE	CA	Internal Medicine	S	ZOLPIDEM TARTRATE	ZOLPIDEM TARTRATE	35	130	191	5704	1603.91		#		#
1780761619	MAK	NANCY	MILPITAS	CA	Internal Medicine	S	ZOLPIDEM TARTRATE	ZOLPIDEM TARTRATE		12	12	99	73.91	0		0		0	0	0
1780775007	DAVID	MARIA	BAKERSFIELD	CA	Internal Medicine	S	ZOLPIDEM TARTRATE	ZOLPIDEM TARTRATE	11	24	26	762	203.73		#		#
1780779108	WAN	CECILIA	BURLINGAME	CA	Internal Medicine	S	ZOLPIDEM TARTRATE	ZOLPIDEM TARTRATE		30	36	1080	287.95		*	19		25	750	200.45
1780780718	ALCALA	DANIEL	PALO CEDRO	CA	Internal Medicine	S	ZOLPIDEM TARTRATE	ZOLPIDEM TARTRATE		22	22	455	156.49		*		*
1780788497	CORTES	VIRGENCITA	COVINA	CA	Internal Medicine	S	ZOLPIDEM TARTRATE	ZOLPIDEM TARTRATE		35	37	1110	360.48		*	35		37	1110	360.48
1780791426	JACOBSON	MARK	SAN FRANCISCO	CA	Internal Medicine	S	ZOLPIDEM TARTRATE	ZOLPIDEM TARTRATE		13	13	372	80.37	0		0		0	0	0
1780791830	FISHMAN	EUGENE	LOS ANGELES	CA	Internal Medicine	S	ZOLPIDEM TARTRATE	ZOLPIDEM TARTRATE	14	78	83	2420	579.64	14		78		83	2420	579.64
1780794107	ACKERMAN	JACK	SAN JOSE	CA	Internal Medicine	S	ZOLPIDEM TARTRATE	ZOLPIDEM TARTRATE	25	72	102	2940	760.34	25		72		102	2940	760.34
1780796235	PERLMAN	MONICA	LA JOLLA	CA	Internal Medicine	S	ZOLPIDEM TARTRATE	ZOLPIDEM TARTRATE	25	78	87.7	2555	697.26	25		78		87.7	2555	697.26
1780799403	LEE	CURTIS	TORRANCE	CA	Internal Medicine	S	ZOLPIDEM TARTRATE	ZOLPIDEM TARTRATE	22	57	73	2160	1010.75		#		#
1780827196	CHANG	WIN	OAKLAND	CA	Internal Medicine	S	ZOLPIDEM TARTRATE	ZOLPIDEM TARTRATE		11	11	305	116.33		*		*
1780843953	LIANG	FEN	SANTA BARBARA	CA	Internal Medicine	S	ZOLPIDEM TARTRATE	ZOLPIDEM TARTRATE	24	70	78	2340	578.09		#		#
1780851899	KOBASHI	BRENT	SAN FRANCISCO	CA	Internal Medicine	S	ZOLPIDEM TARTRATE	ZOLPIDEM TARTRATE		11	19	527	63.02		*		*
1780857003	YANNI	ELIZABETH	NEWPORT BEACH	CA	Internal Medicine	S	ZOLPIDEM TARTRATE	ZOLPIDEM TARTRATE		23	23	655	206.1		*	23		23	655	206.1
1780875575	BEARDEN	ALLISON	LOS ANGELES	CA	Internal Medicine	S	ZOLPIDEM TARTRATE	ZOLPIDEM TARTRATE		17	17	390	98.91	0		0		0	0	0
1780899591	BERNSTEIN	LOUIS	REDDING	CA	Internal Medicine	S	ZOLPIDEM TARTRATE	ZOLPIDEM TARTRATE	14	44	109	3270	453.72		#		#
1780900829	GRAHAM	KAYLAN	SAN DIEGO	CA	Internal Medicine	S	ZOLPIDEM TARTRATE	ZOLPIDEM TARTRATE	26	92	144	4274	852.25	26		92		144	4274	852.25
1780918615	LI	NA	NOVATO	CA	Internal Medicine	S	ZOLPIDEM TARTRATE	ZOLPIDEM TARTRATE	19	67	78	2250	661.05	19		67		78	2250	661.05
1780970442	DESALVO	JESSICA	COVINA	CA	Internal Medicine	S	ZOLPIDEM TARTRATE	ZOLPIDEM TARTRATE		23	25	750	58.3		*		*
1780992511	MANASHERIAN-YACCOBE	LIOR	VICTORVILLE	CA	Internal Medicine	S	ZOLPIDEM TARTRATE	ZOLPIDEM TARTRATE		20	20	600	474.94		#		#
1790041457	SLATER	SUSAN	VENTURA	CA	Internal Medicine	S	ZOLPIDEM TARTRATE	ZOLPIDEM TARTRATE		19	21	605	187.71		*	19		21	605	187.71
1790074755	HONDA	YUKAKO	SAN FRANCISCO	CA	Internal Medicine	S	ZOLPIDEM TARTRATE	ZOLPIDEM TARTRATE	25	57	67	1950	425.08		#		#
1790182020	CHAPUT	LILY	SACRAMENTO	CA	Internal Medicine	S	ZOLPIDEM TARTRATE	ZOLPIDEM TARTRATE		25	25	620	106.88		#		#
1790193738	ARASOGHLI	MONA	SAN MARCOS	CA	Internal Medicine	S	ZOLPIDEM TARTRATE	ZOLPIDEM TARTRATE		15	15	357	119.81	0		0		0	0	0
1790700987	SURI	RAJESH	FREMONT	CA	Internal Medicine	S	ZOLPIDEM TARTRATE	ZOLPIDEM TARTRATE	31	115	115	3190	883.18		#	102		102	2916	778.63
1790700995	GOLDSMITH	JEFFREY	LOS ANGELES	CA	Internal Medicine	S	ZOLPIDEM TARTRATE	ZOLPIDEM TARTRATE	19	49	60	1790	446.1		#		#
1790708915	SHELDON	ELANA	PASADENA	CA	Internal Medicine	S	ZOLPIDEM TARTRATE	ZOLPIDEM TARTRATE		30	42	1260	415		*	30		42	1260	415
1790711034	GALANG	GERARDO	PLACERVILLE	CA	Internal Medicine	S	ZOLPIDEM TARTRATE	ZOLPIDEM TARTRATE	28	75	88	2640	604.44		#	58		71	2130	463.88
1790718062	AMAYA	CELESTE	PALM DESERT	CA	Internal Medicine	S	ZOLPIDEM TARTRATE	ZOLPIDEM TARTRATE		31	47	1410	585.75		*	31		47	1410	585.75
1790720969	GREBLYA	VICTORIA	WESTMINSTER	CA	Internal Medicine	S	ZOLPIDEM TARTRATE	ZOLPIDEM TARTRATE	23	78	121	3630	1099.48		#	65		96	2880	808.35
1790721850	FEDONENKO	ELEONORA	LOS ANGELES	CA	Internal Medicine	S	ZOLPIDEM TARTRATE	ZOLPIDEM TARTRATE	28	157	158	4740	998.46		#	130		131	3930	875.45
1790728749	WONG	TAN	LA VERNE	CA	Internal Medicine	S	ZOLPIDEM TARTRATE	ZOLPIDEM TARTRATE		31	31	870	165.64		*	19		19	510	101.3
1790732964	ZELMAN	MICHAEL	SANTA MONICA	CA	Internal Medicine	S	ZOLPIDEM TARTRATE	ZOLPIDEM TARTRATE	38	278	278	8330	1687.31	38		278		278	8330	1687.31
1790744795	TCHAKMAKJIAN	LEVON	FAIRFIELD	CA	Internal Medicine	S	ZOLPIDEM TARTRATE	ZOLPIDEM TARTRATE		24	26	780	142.42		*		*
1790749877	JUAREZ-REYES	MARIA	PORTOLA VALLEY	CA	Internal Medicine	S	ZOLPIDEM TARTRATE	ZOLPIDEM TARTRATE	12	31	45.3	1225	195.22	12		31		45.3	1225	195.22
1790750743	CHAN	STEVE	DIAMOND BAR	CA	Internal Medicine	S	ZOLPIDEM TARTRATE	ZOLPIDEM TARTRATE	19	40	46	1357	264.45	19		40		46	1357	264.45
1790751956	PRESANT	LARRY	POWAY	CA	Internal Medicine	S	ZOLPIDEM TARTRATE	ZOLPIDEM TARTRATE	14	34	53	1590	476.68		#		#
1790756070	ESKANDER	ASHRAF	SAN BERNARDINO	CA	Internal Medicine	S	ZOLPIDEM TARTRATE	ZOLPIDEM TARTRATE	30	85	85	1473	566.25		#	73		73	1218	472.96
1790758647	HONG	HOON	ANAHEIM	CA	Internal Medicine	S	ZOLPIDEM TARTRATE	ZOLPIDEM TARTRATE	31	103	117	3495	828.5		#	90		104	3105	728.18
1790766087	REDMOND	GREGORY	SACRAMENTO	CA	Internal Medicine	S	ZOLPIDEM TARTRATE	ZOLPIDEM TARTRATE	20	86	96	2741	588.77		#		#
1790766160	LARSON	STEVEN	RIVERSIDE	CA	Internal Medicine	S	ZOLPIDEM TARTRATE	ZOLPIDEM TARTRATE		34	34	1020	293.01		#		#
1790772838	SHANKAR	PRITHVI	MODESTO	CA	Internal Medicine	S	ZOLPIDEM TARTRATE	ZOLPIDEM TARTRATE	16	96	102	3060	790.87		*	40		46	1380	439.25
1790774784	GILL	BALJINDER	ROSEVILLE	CA	Internal Medicine	S	ZOLPIDEM TARTRATE	ZOLPIDEM TARTRATE	36	172	190	5607	1554.13		#	141		159	4697	1362.21
1790777506	FALLON	JULIE	TEMPLETON	CA	Internal Medicine	S	ZOLPIDEM TARTRATE	ZOLPIDEM TARTRATE	25	117	195	5850	1256.87	25		117		195	5850	1256.87
1790777852	WINETZ	JAN	SAN JOSE	CA	Internal Medicine	S	ZOLPIDEM TARTRATE	ZOLPIDEM TARTRATE		14	20	600	183.08		*	14		20	600	183.08
1790793040	BENJAMIN	ALICIA	SAN DIEGO	CA	Internal Medicine	S	ZOLPIDEM TARTRATE	ZOLPIDEM TARTRATE	13	40	52	1560	254.19	13		40		52	1560	254.19
1790794972	ABSHIRE	JAMES	SACRAMENTO	CA	Internal Medicine	S	ZOLPIDEM TARTRATE	ZOLPIDEM TARTRATE	16	82	96	2880	471.72		#		#
1790795730	ROMO-GRITZEWSKY	MARYLOU	MONTEREY	CA	Internal Medicine	S	ZOLPIDEM TARTRATE	ZOLPIDEM TARTRATE	19	72	106	3088	830.21		#		#
1790830156	LEE	LESLIE	ALHAMBRA	CA	Internal Medicine	S	ZOLPIDEM TARTRATE	ZOLPIDEM TARTRATE	22	52	52	1460	407.38		#		#
1790832111	DRELL	STEVEN	SHERMAN OAKS	CA	Internal Medicine	S	ZOLPIDEM TARTRATE	ZOLPIDEM TARTRATE	23	90	118	3508	948.12	23		90		118	3508	948.12
1790852606	MCCASKILL	REJAN	NEWPORT BEACH	CA	Internal Medicine	S	ZOLPIDEM TARTRATE	ZOLPIDEM TARTRATE	11	26	26	755	188.88	11		26		26	755	188.88
1790852911	LEE	JONATHAN	BELLFLOWER	CA	Internal Medicine	S	ZOLPIDEM TARTRATE	ZOLPIDEM TARTRATE		22	22	630	196.76		#		#
1790855625	KAWASHIRI	DAVID	BEVERLY HILLS	CA	Internal Medicine	S	ZOLPIDEM TARTRATE	ZOLPIDEM TARTRATE	34	149	179.5	5369	1658.1		#	111		137.5	4109	1326.88
1790858611	KNOTTS	DONALD	CASTRO VALLEY	CA	Internal Medicine	S	ZOLPIDEM TARTRATE	ZOLPIDEM TARTRATE	19	76	78	2340	618.93		#		#
1790860963	WAHBAH	MARY	WHITTIER	CA	Internal Medicine	S	ZOLPIDEM TARTRATE	ZOLPIDEM TARTRATE		29	29	870	318.21		*	29		29	870	318.21
1790873594	YEUNG	HUNG-CHUEN	HACIENDA HEIGHTS	CA	Internal Medicine	S	ZOLPIDEM TARTRATE	ZOLPIDEM TARTRATE	14	22	47	1385	227.89		#		#
1790877330	QUINCY	CHERI	SANTA ROSA	CA	Internal Medicine	S	ZOLPIDEM TARTRATE	ZOLPIDEM TARTRATE		12	17	478	214.62		*	12		17	478	214.62
1790886034	KWOK	ESTER	LOS GATOS	CA	Internal Medicine	S	ZOLPIDEM TARTRATE	ZOLPIDEM TARTRATE		22	24	720	178.9		*		*
1790889350	BASCH	MICHAEL	TEMECULA	CA	Internal Medicine	S	ZOLPIDEM TARTRATE	ZOLPIDEM TARTRATE	19	76	110	3250	1096.06		#	57		91	2680	938.28
1790891299	COHEN	LENORE	PALO ALTO	CA	Internal Medicine	S	ZOLPIDEM TARTRATE	ZOLPIDEM TARTRATE	15	40	50.7	1500	425.3	15		40		50.7	1500	425.3
1790893857	ANABI	SAMIR	POMONA	CA	Internal Medicine	S	ZOLPIDEM TARTRATE	ZOLPIDEM TARTRATE	16	85	85	2370	660		*	46		46	1200	428.33
1790898369	ROLDAN	ANSELMO	SAN DIEGO	CA	Internal Medicine	S	ZOLPIDEM TARTRATE	ZOLPIDEM TARTRATE	11	60	60	1800	295.74		*	27		27	810	181.47
1790910677	HOUGO	KAREN	SANTA BARBARA	CA	Internal Medicine	S	ZOLPIDEM TARTRATE	ZOLPIDEM TARTRATE	13	59	59	1738	444.3		*	21		21	598	164
1790953560	AROUS	LENA	VALENCIA	CA	Internal Medicine	S	ZOLPIDEM TARTRATE	ZOLPIDEM TARTRATE		11	15	450	70.29		*		*
1790966018	SHAHBAZ	MAJID	LA MESA	CA	Internal Medicine	S	ZOLPIDEM TARTRATE	ZOLPIDEM TARTRATE		30	30	734	229.32		*	30		30	734	229.32
1790980209	MILLNER	CARL	BEVERLY HILLS	CA	Internal Medicine	S	ZOLPIDEM TARTRATE	ZOLPIDEM TARTRATE		32	32	760	122.8		*		*
1790982759	IYER	KUMARI	FRESNO	CA	Internal Medicine	S	ZOLPIDEM TARTRATE	ZOLPIDEM TARTRATE	11	43	43	1260	248.3		*	23		23	690	116.4
1801013594	CHENNAPRAGADA	KAUSALYA	CONCORD	CA	Internal Medicine	S	ZOLPIDEM TARTRATE	ZOLPIDEM TARTRATE		13	16	457	95.06		#		#
1801039177	BULGER BECK	JOY	SANTA CLARITA	CA	Internal Medicine	S	ZOLPIDEM TARTRATE	ZOLPIDEM TARTRATE		19	19	570	232.96		*	19		19	570	232.96
1801044839	GERAYLI	AFROUZ	CAMARILLO	CA	Internal Medicine	S	ZOLPIDEM TARTRATE	ZOLPIDEM TARTRATE	15	48	50	1500	322.54	15		48		50	1500	322.54
1801057542	UYUNI	ADHEMAR	BELL	CA	Internal Medicine	S	ZOLPIDEM TARTRATE	ZOLPIDEM TARTRATE		20	20	600	125.97		*	20		20	600	125.97
1801138243	AMIN	AVNI	MODESTO	CA	Internal Medicine	S	ZOLPIDEM TARTRATE	ZOLPIDEM TARTRATE	40	142	174	5200	1480.16	27		69		99	2950	863.45
1801149802	KIM	JAMES	LOS ANGELES	CA	Internal Medicine	S	ZOLPIDEM TARTRATE	ZOLPIDEM TARTRATE		11	11	215	92.27		*		*
1801163183	CABANILLA	NORY JUN	WEST HOLLYWOOD	CA	Internal Medicine	S	ZOLPIDEM TARTRATE	ZOLPIDEM TARTRATE	14	37	37	1076	340.43		#		#
1801170519	ROSEN	DANIEL	CALABASAS	CA	Internal Medicine	S	ZOLPIDEM TARTRATE	ZOLPIDEM TARTRATE	49	220	286	8580	2593.8		#		#
1801185095	ZAGHI	DANNY	GLENDALE	CA	Internal Medicine	S	ZOLPIDEM TARTRATE	ZOLPIDEM TARTRATE		14	14	420	66.66		#		#
1801206065	CORREA	ADITI	HUNTINGTON BEACH	CA	Internal Medicine	S	ZOLPIDEM TARTRATE	ZOLPIDEM TARTRATE		12	13	285	92.93		*	12		13	285	92.93
1801806732	SUN	WYNNSHANG	LA JOLLA	CA	Internal Medicine	S	ZOLPIDEM TARTRATE	ZOLPIDEM TARTRATE	17	41	71	2080	403.96	17		41		71	2080	403.96
1801807540	BARRETT	JOI	SACRAMENTO	CA	Internal Medicine	S	ZOLPIDEM TARTRATE	ZOLPIDEM TARTRATE	17	37	43	1240	200.6	17		37		43	1240	200.6
1801808043	WYNNE	HOWARD	SAN DIEGO	CA	Internal Medicine	S	ZOLPIDEM TARTRATE	ZOLPIDEM TARTRATE		14	22	652	164.12		*	14		22	652	164.12
1801808712	PAKDAMAN	NEDA	STANFORD	CA	Internal Medicine	S	ZOLPIDEM TARTRATE	ZOLPIDEM TARTRATE		15	17	500	315.92		*	15		17	500	315.92
1801809983	IMBASTARI	GRACIELA	ORANGE	CA	Internal Medicine	S	ZOLPIDEM TARTRATE	ZOLPIDEM TARTRATE	15	70	98	2940	383.22	15		70		98	2940	383.22
1801814231	ALAM	TARANNUM	CANYON COUNTRY	CA	Internal Medicine	S	ZOLPIDEM TARTRATE	ZOLPIDEM TARTRATE	12	45	77	2310	554.68		#		#
1801816343	BATLIN	ANDRA	BURLINGAME	CA	Internal Medicine	S	ZOLPIDEM TARTRATE	ZOLPIDEM TARTRATE	11	51	59	1770	592.89	11		51		59	1770	592.89
1801819321	KIM	LAUREN	DUARTE	CA	Internal Medicine	S	ZOLPIDEM TARTRATE	ZOLPIDEM TARTRATE		28	28	394	245.4		*		*
1801820832	OGANESSIAN	JANNA	TARZANA	CA	Internal Medicine	S	ZOLPIDEM TARTRATE	ZOLPIDEM TARTRATE		38	38	1120	259.12		#		#
1801822507	BARMETTLER	BRIAN	SAN DIEGO	CA	Internal Medicine	S	ZOLPIDEM TARTRATE	ZOLPIDEM TARTRATE		16	16	480	168.2		*	16		16	480	168.2
1801825328	TAYLOR	JAMES	SAN RAFAEL	CA	Internal Medicine	S	ZOLPIDEM TARTRATE	ZOLPIDEM TARTRATE	12	34	37.7	1100	388.44	12		34		37.7	1100	388.44
1801827548	CHERNG	SHOW SHAN	HACIENDA HEIGHTS	CA	Internal Medicine	S	ZOLPIDEM TARTRATE	ZOLPIDEM TARTRATE		17	17	500	134.34		*	17		17	500	134.34
1801829437	TULPULE	RADHIKA	COVINA	CA	Internal Medicine	S	ZOLPIDEM TARTRATE	ZOLPIDEM TARTRATE		25	31.1	868	297.61		*	25		31.1	868	297.61
1801831904	SIOUTY	HICHAM	TORRANCE	CA	Internal Medicine	S	ZOLPIDEM TARTRATE	ZOLPIDEM TARTRATE		29	37	1065	309.72		#		#
1801838610	ROSETE	ROLLIE	TRACY	CA	Internal Medicine	S	ZOLPIDEM TARTRATE	ZOLPIDEM TARTRATE	12	53	54	1605	321.19		*	41		42	1245	263.71
1801848825	ASWANI	MANOJ	THOUSAND OAKS	CA	Internal Medicine	S	ZOLPIDEM TARTRATE	ZOLPIDEM TARTRATE	17	92	103	3090	811.09		#	81		92	2760	730.59
1801852280	TILSEN	RONALD	NEWPORT BEACH	CA	Internal Medicine	S	ZOLPIDEM TARTRATE	ZOLPIDEM TARTRATE	20	61	96	2864	904.36	20		61		96	2864	904.36
1801852900	ADAMS	JOHN	LONG BEACH	CA	Internal Medicine	S	ZOLPIDEM TARTRATE	ZOLPIDEM TARTRATE	22	88	92.4	2656	602.24		#	36		36	1048	183.48
1801856554	KHURRAM	REEMA	PALM SPRINGS	CA	Internal Medicine	S	ZOLPIDEM TARTRATE	ZOLPIDEM TARTRATE	14	71	71	2130	362.83		*	47		47	1410	234.98
1801857156	STRAITS	CATHY	LOMPOC	CA	Internal Medicine	S	ZOLPIDEM TARTRATE	ZOLPIDEM TARTRATE		35	43	1290	218.29		#		#
1801861547	BISHARAT	KATHRINE	CARMICHAEL	CA	Internal Medicine	S	ZOLPIDEM TARTRATE	ZOLPIDEM TARTRATE		12	13	385	100.33		*		*
1801862503	STEINBERG	JEFFREY	TORRANCE	CA	Internal Medicine	S	ZOLPIDEM TARTRATE	ZOLPIDEM TARTRATE		34	50	1500	251.1		*	34		50	1500	251.1
1801864988	KHAIRA	JAGMOHAN	ALAMEDA	CA	Internal Medicine	S	ZOLPIDEM TARTRATE	ZOLPIDEM TARTRATE		23	23	690	162.69		*	23		23	690	162.69
1801865563	DHADWAL	JAGTAR	POMONA	CA	Internal Medicine	S	ZOLPIDEM TARTRATE	ZOLPIDEM TARTRATE		36	36	1080	260.62		#		#
1801872221	SANSCHAGRIN	ANDRE	ENCINITAS	CA	Internal Medicine	S	ZOLPIDEM TARTRATE	ZOLPIDEM TARTRATE	17	105	122.2	3380	1426.44	17		105		122.2	3380	1426.44
1801873427	HAUPTMAN	MARK	MISSION VIEJO	CA	Internal Medicine	S	ZOLPIDEM TARTRATE	ZOLPIDEM TARTRATE	12	29	33.3	815	210.77	12		29		33.3	815	210.77
1801880505	ALPER	MICHAEL	LIVERMORE	CA	Internal Medicine	S	ZOLPIDEM TARTRATE	ZOLPIDEM TARTRATE	41	171	190.5	5539	1352.54	41		171		190.5	5539	1352.54
1801895602	COOPER	LAWRENCE	SANTA ROSA	CA	Internal Medicine	S	ZOLPIDEM TARTRATE	ZOLPIDEM TARTRATE	28	129	189	5623	1365.45		#	117		177	5263	1309.43
1801897103	JALIL	MARIAN	WHITTIER	CA	Internal Medicine	S	ZOLPIDEM TARTRATE	ZOLPIDEM TARTRATE		51	62	1837	519.51		*	38		49	1447	379.87
1801904545	SUNDAR	SAM	CONCORD	CA	Internal Medicine	S	ZOLPIDEM TARTRATE	ZOLPIDEM TARTRATE		11	15	450	104.8		*	11		15	450	104.8
1801906136	WELTER	STEPHEN	NOVATO	CA	Internal Medicine	S	ZOLPIDEM TARTRATE	ZOLPIDEM TARTRATE		16	18	505	115.98		*	16		18	505	115.98
1801910138	RATTI	JYOTHI	PLEASANTON	CA	Internal Medicine	S	ZOLPIDEM TARTRATE	ZOLPIDEM TARTRATE	12	31	31	900	123.76		#		#
1801920327	PARRY	NAOMI	SANTA BARBARA	CA	Internal Medicine	S	ZOLPIDEM TARTRATE	ZOLPIDEM TARTRATE		11	11	330	55.53		*		*
1801935622	LARA	JOSE	BELL	CA	Internal Medicine	S	ZOLPIDEM TARTRATE	ZOLPIDEM TARTRATE		38	44	1320	133.74		*	24		30	900	56.53
1801936802	KENNY	KATHLEEN	PALO ALTO	CA	Internal Medicine	S	ZOLPIDEM TARTRATE	ZOLPIDEM TARTRATE	29	106	194	5820	2039.66		#	81		161	4830	1884.94
1801942420	POLITO	JAMIE	LOS ANGELES	CA	Internal Medicine	S	ZOLPIDEM TARTRATE	ZOLPIDEM TARTRATE		19	25	750	82.46		*		*
1801944780	BOGANEY	RAE	SAN DIEGO	CA	Internal Medicine	S	ZOLPIDEM TARTRATE	ZOLPIDEM TARTRATE		42	42	1223	417.17		#		#
1801948617	ESMAEIL SAVEH	REZA	WALNUT CREEK	CA	Internal Medicine	S	ZOLPIDEM TARTRATE	ZOLPIDEM TARTRATE	14	36	36	1020	325.59	14		36		36	1020	325.59
1801948633	BENSON	KIM	DUBLIN	CA	Internal Medicine	S	ZOLPIDEM TARTRATE	ZOLPIDEM TARTRATE	13	30	61.3	1840	496.37		#		#
1801955406	SALEH	ARYA	PANORAMA CITY	CA	Internal Medicine	S	ZOLPIDEM TARTRATE	ZOLPIDEM TARTRATE	16	35	35	1005	321.41		#		#
1801958525	UYESAKA	JON	SANTA BARBARA	CA	Internal Medicine	S	ZOLPIDEM TARTRATE	ZOLPIDEM TARTRATE	32	116	134	3858	881.46	32		116		134	3858	881.46
1801966718	LIVELY	DANIEL	MARTINEZ	CA	Internal Medicine	T	ZOLPIDEM TARTRATE	ZOLPIDEM TARTRATE		31	31.1	932	218.96		*	14		14	420	109.56
1801970876	DONALD	SHAWN	NOVATO	CA	Internal Medicine	S	ZOLPIDEM TARTRATE	ZOLPIDEM TARTRATE		16	16	450	145.41		*	16		16	450	145.41
1801970892	GONZALEZ	ROBERTO	PETALUMA	CA	Internal Medicine	S	ZOLPIDEM TARTRATE	ZOLPIDEM TARTRATE	14	74	74	1790	825.43		#	59		59	1475	661.81
1801973748	TONG	STACY	CAMPBELL	CA	Internal Medicine	S	ZOLPIDEM TARTRATE	ZOLPIDEM TARTRATE		15	15	450	142.52		*		*
1801975966	GULSRUD	PAUL	WEST HILLS	CA	Internal Medicine	S	ZOLPIDEM TARTRATE	ZOLPIDEM TARTRATE	19	92	119.3	3580	794.49	19		92		119.3	3580	794.49
1801996640	THAKKAR	MEHUL	TARZANA	CA	Internal Medicine	S	ZOLPIDEM TARTRATE	ZOLPIDEM TARTRATE	22	29	40	1200	280.5		#		#
1801998968	WARNER	COREY	HIDDEN VALLEY LAKE	CA	Internal Medicine	S	ZOLPIDEM TARTRATE	ZOLPIDEM TARTRATE	33	146	202	6060	1566		#	126		174	5220	1405.16
1811001506	MALIK	PRIYA	REDLANDS	CA	Internal Medicine	S	ZOLPIDEM TARTRATE	ZOLPIDEM TARTRATE	17	63	67	1950	678.57	17		63		67	1950	678.57
1811036510	SIM	HANNAH	BALDWIN PARK	CA	Internal Medicine	S	ZOLPIDEM TARTRATE	ZOLPIDEM TARTRATE		15	15	430	160.8		*	15		15	430	160.8
1811055874	YEH	TOM	ROSEMEAD	CA	Internal Medicine	S	ZOLPIDEM TARTRATE	ZOLPIDEM TARTRATE	41	142	143	4290	1163.33	41		142		143	4290	1163.33
1811062649	LIPPER	ARTHUR	BEVERLY HILLS	CA	Internal Medicine	S	ZOLPIDEM TARTRATE	ZOLPIDEM TARTRATE		28	28	824	70.69		*	28		28	824	70.69
1811074008	WATKINS	HARLAN	SAN FRANCISCO	CA	Internal Medicine	S	ZOLPIDEM TARTRATE	ZOLPIDEM TARTRATE		29	47	1410	392.6		*	29		47	1410	392.6
1811074875	GREEN	GEORGE	GILROY	CA	Internal Medicine	S	ZOLPIDEM TARTRATE	ZOLPIDEM TARTRATE		18	23.3	700	271.33		*	18		23.3	700	271.33
1811075351	DING	SHULAN	FAIRFIELD	CA	Internal Medicine	S	ZOLPIDEM TARTRATE	ZOLPIDEM TARTRATE		23	23	490	183.92		#		#
1811075591	SIY	JAMES	FOLSOM	CA	Internal Medicine	S	ZOLPIDEM TARTRATE	ZOLPIDEM TARTRATE	14	42	42	1065	425.92		#		#
1811075641	FARAG	GIHAN	VALLEJO	CA	Internal Medicine	S	ZOLPIDEM TARTRATE	ZOLPIDEM TARTRATE		15	15	450	138.3		#		#
1811075997	GUNANAYAGAM	P.	ANTIOCH	CA	Internal Medicine	S	ZOLPIDEM TARTRATE	ZOLPIDEM TARTRATE		15	15	389	161.51		#		#
1811084114	YOUNG	GABRIEL	CUPERTINO	CA	Internal Medicine	S	ZOLPIDEM TARTRATE	ZOLPIDEM TARTRATE	11	24	24	689	127.22	11		24		24	689	127.22
1811089303	YU	HANS	SAN FRANCISCO	CA	Internal Medicine	S	ZOLPIDEM TARTRATE	ZOLPIDEM TARTRATE	18	45	49	1470	376.13		#		#
1811092901	FRESCO	LINDA	MENLO PARK	CA	Internal Medicine	S	ZOLPIDEM TARTRATE	ZOLPIDEM TARTRATE		14	18	470	63.87		*	14		18	470	63.87
1811092950	NORENE	DAVID	SACRAMENTO	CA	Internal Medicine	S	ZOLPIDEM TARTRATE	ZOLPIDEM TARTRATE		28	28	832	247.21		#		#
1811142177	BONACCORSI	MARCO	FRENCH CAMP	CA	Internal Medicine	S	ZOLPIDEM TARTRATE	ZOLPIDEM TARTRATE		30	30	855	353.32		#		#
1811157126	GUPTA	ELLA	FAIRFIELD	CA	Internal Medicine	S	ZOLPIDEM TARTRATE	ZOLPIDEM TARTRATE	15	40	40	1150	411.67		#		#
1811163645	PATEL	GAYATRI	SACRAMENTO	CA	Internal Medicine	S	ZOLPIDEM TARTRATE	ZOLPIDEM TARTRATE		16	19	570	88.55		*	16		19	570	88.55
1811173966	MAHDAVIEH	HALEH	SAN DIEGO	CA	Internal Medicine	S	ZOLPIDEM TARTRATE	ZOLPIDEM TARTRATE	16	64	78	2275	473.81		#		#
1811182983	HO	DIANE	LOS ANGELES	CA	Internal Medicine	S	ZOLPIDEM TARTRATE	ZOLPIDEM TARTRATE		22	22	660	226.05		#		#
1811210412	DAGANZO	SALLY	SAN FRANCISCO	CA	Internal Medicine	S	ZOLPIDEM TARTRATE	ZOLPIDEM TARTRATE		13	13	310	108.61		*	13		13	310	108.61
1811211626	DETZ	ALISSA	LOS ANGELES	CA	Internal Medicine	S	ZOLPIDEM TARTRATE	ZOLPIDEM TARTRATE		14	14	380	81.88		*		*
1811213044	VAN VRANKEN	LEIGH	SAN DIEGO	CA	Internal Medicine	S	ZOLPIDEM TARTRATE	ZOLPIDEM TARTRATE	25	66	102	3060	963.88	25		66		102	3060	963.88
1811213382	JILK	JASON	ANAHEIM	CA	Internal Medicine	S	ZOLPIDEM TARTRATE	ZOLPIDEM TARTRATE		28	54	1600	467.75		*	28		54	1600	467.75
1811227523	LIN	HENRY	LOS ANGELES	CA	Internal Medicine	S	ZOLPIDEM TARTRATE	ZOLPIDEM TARTRATE		14	14	360	164.51		*	14		14	360	164.51
1811249790	WARDAK	ZABIHULLAH	LINCOLN	CA	Internal Medicine	S	ZOLPIDEM TARTRATE	ZOLPIDEM TARTRATE		12	12	360	60		*	12		12	360	60
1811255276	LAVENDER	JAMIE	SAN DIEGO	CA	Internal Medicine	S	ZOLPIDEM TARTRATE	ZOLPIDEM TARTRATE		24	29.5	741	181.7		*	24		29.5	741	181.7
1811278112	GONZALEZ AGUIRRE	JUANA	CONCORD	CA	Internal Medicine	S	ZOLPIDEM TARTRATE	ZOLPIDEM TARTRATE	19	63	78	2340	434.24		#		#
1811905094	TONG	DOUGLAS	SAN JOSE	CA	Internal Medicine	S	ZOLPIDEM TARTRATE	ZOLPIDEM TARTRATE		32	34	985	283.21		#		#
1811908056	LEFEVRE	PETER	LOS ANGELES	CA	Internal Medicine	S	ZOLPIDEM TARTRATE	ZOLPIDEM TARTRATE	38	151	201	5980	2640.67		#	101		151	4480	2026.59
1811925183	HENRY	STEPHEN	PASADENA	CA	Internal Medicine	S	ZOLPIDEM TARTRATE	ZOLPIDEM TARTRATE	13	50	82	2445	756.58		#		#
1811927791	HOQ	LALIMA	BEVERLY HILLS	CA	Internal Medicine	S	ZOLPIDEM TARTRATE	ZOLPIDEM TARTRATE		21	33	940	237.75		*	21		33	940	237.75
1811931017	MELIKIAN	ROBERT	LOS ALAMITOS	CA	Internal Medicine	S	ZOLPIDEM TARTRATE	ZOLPIDEM TARTRATE		29	35	1050	243.23		*	15		17	510	212.04
1811944598	IBRAHIM	IRENY	COLTON	CA	Internal Medicine	S	ZOLPIDEM TARTRATE	ZOLPIDEM TARTRATE		24	28	840	565.86		#		#
1811945082	DURON	PAUL	GLENDALE	CA	Internal Medicine	S	ZOLPIDEM TARTRATE	ZOLPIDEM TARTRATE	18	92	96	2880	501.08		#		#
1811948680	NGUYEN	DAO	WESTMINSTER	CA	Internal Medicine	S	ZOLPIDEM TARTRATE	ZOLPIDEM TARTRATE		12	12	330	118.53		*	12		12	330	118.53
1811956741	HANZELIK	EDWARD	WESTLAKE VILLAGE	CA	Internal Medicine	S	ZOLPIDEM TARTRATE	ZOLPIDEM TARTRATE		31	47	1385	330.3		#		#
1811973092	KRISHNAMURTHY	ANITA	ORINDA	CA	Internal Medicine	S	ZOLPIDEM TARTRATE	ZOLPIDEM TARTRATE	22	51	57	1365	352.28	22		51		57	1365	352.28
1811979198	KARNS	ADAM	LOS ANGELES	CA	Internal Medicine	S	ZOLPIDEM TARTRATE	ZOLPIDEM TARTRATE	27	142	156	4680	1084.24		#	92		106	3180	875.04
1811985542	WINE	DAVID	VISTA	CA	Internal Medicine	S	ZOLPIDEM TARTRATE	ZOLPIDEM TARTRATE		30	56	1670	350.36		*	30		56	1670	350.36
1811999717	FERGUSON	BRUCE	PALM SPRINGS	CA	Internal Medicine	S	ZOLPIDEM TARTRATE	ZOLPIDEM TARTRATE	12	30	50	1475	313.52	12		30		50	1475	313.52
1821000886	SHEIKH	ZAFAR	MADERA	CA	Internal Medicine	S	ZOLPIDEM TARTRATE	ZOLPIDEM TARTRATE		24	30	900	159.31		*		*
1821002874	DAVIS	BEVERLY	LYNWOOD	CA	Internal Medicine	S	ZOLPIDEM TARTRATE	ZOLPIDEM TARTRATE		20	20	600	97.92		#		#
1821007709	REDDY	ROOPA	SAN PEDRO	CA	Internal Medicine	S	ZOLPIDEM TARTRATE	ZOLPIDEM TARTRATE		11	17	510	87.27		*	11		17	510	87.27
1821019753	KELSO	CHRISTINE	CARLSBAD	CA	Internal Medicine	S	ZOLPIDEM TARTRATE	ZOLPIDEM TARTRATE		20	20	536	227.35		#		#
1821021130	ESRAILIAN	ERIC	LOS ANGELES	CA	Internal Medicine	S	ZOLPIDEM TARTRATE	ZOLPIDEM TARTRATE		12	12	360	60		*	12		12	360	60
1821023037	GELLER	JORDAN	LOS ANGELES	CA	Internal Medicine	T	ZOLPIDEM TARTRATE	ZOLPIDEM TARTRATE		17	19	550	211.69		*	17		19	550	211.69
1821030305	CHIENG	AN PANG	LOS ANGELES	CA	Internal Medicine	S	ZOLPIDEM TARTRATE	ZOLPIDEM TARTRATE	12	44	54	1620	404.24		*	32		34	1020	255.36
1821032962	LEE	CHRISTOPHER	ARCATA	CA	Internal Medicine	S	ZOLPIDEM TARTRATE	ZOLPIDEM TARTRATE	13	48	71.5	2114	313.57	13		48		71.5	2114	313.57
1821034455	CUMMINGS-GRODIN	ELAINE	FOUNTAIN VALLEY	CA	Internal Medicine	S	ZOLPIDEM TARTRATE	ZOLPIDEM TARTRATE		19	37	1110	291.82		*	19		37	1110	291.82
1821037615	SCHINGLER	ROBERT	LOS OSOS	CA	Internal Medicine	S	ZOLPIDEM TARTRATE	ZOLPIDEM TARTRATE		30	44	1320	486.28		*	30		44	1320	486.28
1821044819	KAW	MATTHEW	EL MONTE	CA	Internal Medicine	S	ZOLPIDEM TARTRATE	ZOLPIDEM TARTRATE	13	71	71	2115	631.61		*	36		36	1065	328.2
1821052598	SCARCELLA	LOUIS	LAGUNA HILLS	CA	Internal Medicine	S	ZOLPIDEM TARTRATE	ZOLPIDEM TARTRATE	30	65	94.5	2755	609.38	30		65		94.5	2755	609.38
1821053620	COOKE	MARY	SAN FRANCISCO	CA	Internal Medicine	S	ZOLPIDEM TARTRATE	ZOLPIDEM TARTRATE		23	23	650	83.5		*	23		23	650	83.5
1821057035	CIVRNA	JITKA	PALM DESERT	CA	Internal Medicine	S	ZOLPIDEM TARTRATE	ZOLPIDEM TARTRATE		19	30	900	352.33		*	19		30	900	352.33
1821061466	HAN	RICHARD	ANAHEIM	CA	Internal Medicine	S	ZOLPIDEM TARTRATE	ZOLPIDEM TARTRATE		20	20	600	114.48		#		#
1821063710	DULOS	RONALD	RIVERSIDE	CA	Internal Medicine	S	ZOLPIDEM TARTRATE	ZOLPIDEM TARTRATE		21	45	1315	329.14		*	21		45	1315	329.14
1821066887	WESLEY	SHARON	MONTEREY	CA	Internal Medicine	S	ZOLPIDEM TARTRATE	ZOLPIDEM TARTRATE	11	54	68	2017	2003.04	11		54		68	2017	2003.04
1821067547	MISRA	SMRUTIREKHA	SAN RAMON	CA	Internal Medicine	S	ZOLPIDEM TARTRATE	ZOLPIDEM TARTRATE		20	24	700	87.96		*	20		24	700	87.96
1821072646	MCALLISTER	WILLIAM	CORTE MADERA	CA	Internal Medicine	S	ZOLPIDEM TARTRATE	ZOLPIDEM TARTRATE	56	194	255	7624	2478.99	56		194		255	7624	2478.99
1821078726	HERON	DARIEN	SCOTTS VALLEY	CA	Internal Medicine	S	ZOLPIDEM TARTRATE	ZOLPIDEM TARTRATE	22	63	77	2245	638.84		#		#
1821081043	MCALLEN	STEVEN	TEMPLETON	CA	Internal Medicine	S	ZOLPIDEM TARTRATE	ZOLPIDEM TARTRATE	16	85	89	2670	528.19	16		85		89	2670	528.19
1821082447	METZ	RICHARD	LOS ANGELES	CA	Internal Medicine	S	ZOLPIDEM TARTRATE	ZOLPIDEM TARTRATE	24	83	110	3165	855.98	24		83		110	3165	855.98
1821091174	WOOD	YELENA	SAN CLEMENTE	CA	Internal Medicine	S	ZOLPIDEM TARTRATE	ZOLPIDEM TARTRATE	22	75	81	2330	659.97		#		#
1821091661	YOON	EUN	LOS ANGELES	CA	Internal Medicine	S	ZOLPIDEM TARTRATE	ZOLPIDEM TARTRATE	16	52	57	1677	327.71		#		#
1821102922	WULFSBERG	RICHARD	ENCINO	CA	Internal Medicine	S	ZOLPIDEM TARTRATE	ZOLPIDEM TARTRATE	29	111	126	3760	1089.25	29		111		126	3760	1089.25
1821104605	SKINNER	WILLIAM	SANTA MONICA	CA	Internal Medicine	S	ZOLPIDEM TARTRATE	ZOLPIDEM TARTRATE	22	80	88	2625	586.03	22		80		88	2625	586.03
1821105321	LEE	CHING	ANAHEIM	CA	Internal Medicine	S	ZOLPIDEM TARTRATE	ZOLPIDEM TARTRATE	12	16	17	462	99.23	12		16		17	462	99.23
1821109398	SAGDEO	ANJALI	LOS GATOS	CA	Internal Medicine	S	ZOLPIDEM TARTRATE	ZOLPIDEM TARTRATE	11	39	51	1455	353.53	11		39		51	1455	353.53
1821109760	FELONG	MICHAEL	TEMECULA	CA	Internal Medicine	S	ZOLPIDEM TARTRATE	ZOLPIDEM TARTRATE		23	23	690	161.34		#		#
1821142167	KIM	BANG	IRVINE	CA	Internal Medicine	S	ZOLPIDEM TARTRATE	ZOLPIDEM TARTRATE	29	47	48.3	1285	381.92	29		47		48.3	1285	381.92
1821150863	KADAMBI	ANDAL	DUBLIN	CA	Internal Medicine	S	ZOLPIDEM TARTRATE	ZOLPIDEM TARTRATE		15	15	450	117.03		*	15		15	450	117.03
1821154105	DILIBERTO	JAY	HUNTINGTON BEACH	CA	Internal Medicine	S	ZOLPIDEM TARTRATE	ZOLPIDEM TARTRATE		32	32	960	188.39		*	32		32	960	188.39
1821155011	STOKOLS	MARK	CAMARILLO	CA	Internal Medicine	S	ZOLPIDEM TARTRATE	ZOLPIDEM TARTRATE	19	75	97.7	2920	714.44	19		75		97.7	2920	714.44
1821157462	HUSSAIN	ABID	HEMET	CA	Internal Medicine	S	ZOLPIDEM TARTRATE	ZOLPIDEM TARTRATE	19	97	107	2961	940.86		*	54		58	1682	594.73
1821171604	BEZIKIAN	HAGOP	LOS ANGELES	CA	Internal Medicine	S	ZOLPIDEM TARTRATE	ZOLPIDEM TARTRATE	26	136	136	4020	902.55		#		#
1821176538	ALOCOZY	MOHAMMAD	SACRAMENTO	CA	Internal Medicine	S	ZOLPIDEM TARTRATE	ZOLPIDEM TARTRATE	37	137	159.2	4720	1197.5		#	109		131.2	3920	971.29
1821198821	ZINGHEIM	JOHN	ROSEVILLE	CA	Internal Medicine	S	ZOLPIDEM TARTRATE	ZOLPIDEM TARTRATE		30	34	1004	275.03		*	30		34	1004	275.03
1821199845	JONES	SHARON	RICHMOND	CA	Internal Medicine	S	ZOLPIDEM TARTRATE	ZOLPIDEM TARTRATE		13	13	390	143.54		#		#
1821215302	DAVOUDI	SASSAN	LOS ANGELES	CA	Internal Medicine	S	ZOLPIDEM TARTRATE	ZOLPIDEM TARTRATE		12	12	350	56.64		*	12		12	350	56.64
1821225228	THRASH	CHRISTOPHER	SANTA BARBARA	CA	Internal Medicine	S	ZOLPIDEM TARTRATE	ZOLPIDEM TARTRATE	18	71	79.3	2337	680.92	18		71		79.3	2337	680.92
1821227174	JANSEN	MATTI	SANTA BARBARA	CA	Internal Medicine	S	ZOLPIDEM TARTRATE	ZOLPIDEM TARTRATE	24	65	102	3025	952.95	24		65		102	3025	952.95
1821264672	SANDOVAL-PHILLIPS	TERESA	WOODLAND	CA	Internal Medicine	S	ZOLPIDEM TARTRATE	ZOLPIDEM TARTRATE		23	23	690	143.55		*		*
1821265448	FAKIRI	ZARLASHT	OAKLAND	CA	Internal Medicine	S	ZOLPIDEM TARTRATE	ZOLPIDEM TARTRATE		19	19	527	118.51		#		#
1821288069	SAMUELS	REBECCA	ESCONDIDO	CA	Internal Medicine	S	ZOLPIDEM TARTRATE	ZOLPIDEM TARTRATE	11	41	41	1158	507.08		#		#
1821318312	LIN	YU-HSIANG	WOODLAND HILLS	CA	Internal Medicine	S	ZOLPIDEM TARTRATE	ZOLPIDEM TARTRATE		18	27	810	337.51		*	18		27	810	337.51
1821371188	NANG	AEIN	OAKLAND	CA	Internal Medicine	S	ZOLPIDEM TARTRATE	ZOLPIDEM TARTRATE		24	24	675	214.95		*	24		24	675	214.95
1821374075	GARCIA	KARINA	SANTA BARBARA	CA	Internal Medicine	S	ZOLPIDEM TARTRATE	ZOLPIDEM TARTRATE	12	23	23	680	220.43	12		23		23	680	220.43
1831108323	SUZUKI	AKIKO	TORRANCE	CA	Internal Medicine	S	ZOLPIDEM TARTRATE	ZOLPIDEM TARTRATE	24	79	81	2250	566.2	24		79		81	2250	566.2
1831109982	KETTLEHAKE	PATRICIA	CORONADO	CA	Internal Medicine	S	ZOLPIDEM TARTRATE	ZOLPIDEM TARTRATE		36	44	1300	222.73		*	36		44	1300	222.73
1831118686	PHAM	NGA	SAN JOSE	CA	Internal Medicine	S	ZOLPIDEM TARTRATE	ZOLPIDEM TARTRATE	21	66	66	1980	363.11		#	54		54	1620	276.27
1831121425	DANIHER	AMY	SAN MATEO	CA	Internal Medicine	S	ZOLPIDEM TARTRATE	ZOLPIDEM TARTRATE	12	48	60	1800	596.49	12		48		60	1800	596.49
1831124650	CHONG	YOO JIN	CARLSBAD	CA	Internal Medicine	S	ZOLPIDEM TARTRATE	ZOLPIDEM TARTRATE	27	85	85	2495	348.88		#	71		71	2075	287.3
1831138080	WIKLE	JOHN	IRVINE	CA	Internal Medicine	S	ZOLPIDEM TARTRATE	ZOLPIDEM TARTRATE	15	60	67	2010	555.19		#		#
1831139815	RABIN	BRADFORD	PALO ALTO	CA	Internal Medicine	S	ZOLPIDEM TARTRATE	ZOLPIDEM TARTRATE	17	58	86	2545	839.87	17		58		86	2545	839.87
1831142223	TELFER	JAMES	SCOTTS VALLEY	CA	Internal Medicine	S	ZOLPIDEM TARTRATE	ZOLPIDEM TARTRATE	12	44	44	1265	364.57		#		#
1831143056	LAZARUS	JOYCE	EASTVALE	CA	Internal Medicine	S	ZOLPIDEM TARTRATE	ZOLPIDEM TARTRATE		21	21	630	152.73		*	21		21	630	152.73
1831149475	LEE	KENNETH	HAWTHORNE	CA	Internal Medicine	S	ZOLPIDEM TARTRATE	ZOLPIDEM TARTRATE	11	50	50	1455	320.85		*	30		30	855	194.08
1831151992	KHEHAR	BHUPINDER	SAN DIEGO	CA	Internal Medicine	S	ZOLPIDEM TARTRATE	ZOLPIDEM TARTRATE		29	29	870	221.82		#		#
1831155290	O'CONNELL	TIMOTHY	LOS ANGELES	CA	Internal Medicine	S	ZOLPIDEM TARTRATE	ZOLPIDEM TARTRATE		42	56	1680	452.36		*	27		27	810	205.15
1831162338	BROOKS	EDWARD	LOS GATOS	CA	Internal Medicine	S	ZOLPIDEM TARTRATE	ZOLPIDEM TARTRATE	12	41	44	1320	356.75		*	13		13	390	55.29
1831185792	GARCIA	LEO	FULLERTON	CA	Internal Medicine	S	ZOLPIDEM TARTRATE	ZOLPIDEM TARTRATE	34	111	208.3	6250	2074.64		#		#
1831191105	PATEL	RAJENDRA	BAKERSFIELD	CA	Internal Medicine	S	ZOLPIDEM TARTRATE	ZOLPIDEM TARTRATE	20	95	109	3270	832.74		#	83		97	2910	809.85
1831195627	GREWAL	RANJIT	TORRANCE	CA	Internal Medicine	S	ZOLPIDEM TARTRATE	ZOLPIDEM TARTRATE		28	32	899	81.77		*	28		32	899	81.77
1831199058	EL-HAJJAOUI	ZOHEIR	VICTORVILLE	CA	Internal Medicine	S	ZOLPIDEM TARTRATE	ZOLPIDEM TARTRATE		25	25	750	436.17		*	12		12	360	127.64
1831199728	DARNELL	DUANE	SUN CITY	CA	Internal Medicine	S	ZOLPIDEM TARTRATE	ZOLPIDEM TARTRATE	17	113	129	3870	1105.06		#	100		116	3480	1016.03
1831203652	GACOTE	APOLINAR	UNION CITY	CA	Internal Medicine	S	ZOLPIDEM TARTRATE	ZOLPIDEM TARTRATE	21	50	51	1490	308.49		#		#
1831204486	CHUNG	WILLIAM	SAN FRANCISCO	CA	Internal Medicine	S	ZOLPIDEM TARTRATE	ZOLPIDEM TARTRATE	14	21	29	870	210.63	14		21		29	870	210.63
1831207315	NISHIMURA	LOU	CARMICHAEL	CA	Internal Medicine	S	ZOLPIDEM TARTRATE	ZOLPIDEM TARTRATE	19	85	111	3300	632.09	19		85		111	3300	632.09
1831212885	BADIE	MEHRNAZ	MISSION VIEJO	CA	Internal Medicine	S	ZOLPIDEM TARTRATE	ZOLPIDEM TARTRATE	12	44	44	1320	529.99	12		44		44	1320	529.99
1831227669	SCHREIBER	JANET	ANAHEIM	CA	Internal Medicine	S	ZOLPIDEM TARTRATE	ZOLPIDEM TARTRATE		39	69	2070	646.06		*	39		69	2070	646.06
1831247170	CHEUNG	RAYMOND	ALHAMBRA	CA	Internal Medicine	S	ZOLPIDEM TARTRATE	ZOLPIDEM TARTRATE	11	36	36	1080	266.51	11		36		36	1080	266.51
1831274422	WONG	TONY	DALY CITY	CA	Internal Medicine	S	ZOLPIDEM TARTRATE	ZOLPIDEM TARTRATE		14	16	410	354.27		*	14		16	410	354.27
1831275353	OUYANG-SHWE	KAREN	SAN JOSE	CA	Internal Medicine	S	ZOLPIDEM TARTRATE	ZOLPIDEM TARTRATE		15	15	385	129.15		#		#
1831276781	CHERUKURI	KARUNASREE	MOUNTAIN VIEW	CA	Internal Medicine	S	ZOLPIDEM TARTRATE	ZOLPIDEM TARTRATE	19	59	59	1555	650.32		#	46		46	1180	484.61
1831277698	MOTAMEDI	JEAN-PAUL	HAYWARD	CA	Internal Medicine	S	ZOLPIDEM TARTRATE	ZOLPIDEM TARTRATE	12	15	15	346	125.78		#		#
1831289297	HEIFETZ	SUSAN	VISTA	CA	Internal Medicine	S	ZOLPIDEM TARTRATE	ZOLPIDEM TARTRATE	14	80	124	3697	836.28	14		80		124	3697	836.28
1831291632	SOBEL	IRVING	MARINA DEL REY	CA	Internal Medicine	S	ZOLPIDEM TARTRATE	ZOLPIDEM TARTRATE	17	49	61	1820	536.83	17		49		61	1820	536.83
1831301399	LOWE	HENRY	STANFORD	CA	Internal Medicine	S	ZOLPIDEM TARTRATE	ZOLPIDEM TARTRATE		17	21	630	258		*		*
1831307065	SAINI	RAJAN	CARMICHAEL	CA	Internal Medicine	S	ZOLPIDEM TARTRATE	ZOLPIDEM TARTRATE	24	119	119	2519	1199.31		#	84		84	1647	828.53
1831322148	CHIANG	MU-CHIEN	SAN MARINO	CA	Internal Medicine	S	ZOLPIDEM TARTRATE	ZOLPIDEM TARTRATE		15	22	644	170.43		*	15		22	644	170.43
1831327972	KAMALPOUR	FARI	SAN DIMAS	CA	Internal Medicine	S	ZOLPIDEM TARTRATE	ZOLPIDEM TARTRATE		12	12	336	183.05		*	12		12	336	183.05
1831342468	RAJGOPAL	ROOPA	DOWNEY	CA	Internal Medicine	S	ZOLPIDEM TARTRATE	ZOLPIDEM TARTRATE		16	16	480	84.91		*	16		16	480	84.91
1831377795	IDE	JASMINE	SAN DIEGO	CA	Internal Medicine	S	ZOLPIDEM TARTRATE	ZOLPIDEM TARTRATE		15	15	435	94.34		*	15		15	435	94.34
1831465707	KWONG	DARREN	SAN GABRIEL	CA	Internal Medicine	S	ZOLPIDEM TARTRATE	ZOLPIDEM TARTRATE	11	37	43	1290	349.91		#		#
1831479815	YUSUFZAI	SULTAN	RANCHO CORDOVA	CA	Internal Medicine	S	ZOLPIDEM TARTRATE	ZOLPIDEM TARTRATE	14	41	41	955	350.05		#		#
1831528363	ENG	ANDERSON	SAN FRANCISCO	CA	Internal Medicine	S	ZOLPIDEM TARTRATE	ZOLPIDEM TARTRATE	11	20	26	780	125.36		#		#
1831608165	MARTIROSSIAN	TALLIN	SUN VALLEY	CA	Internal Medicine	T	ZOLPIDEM TARTRATE	ZOLPIDEM TARTRATE		16	22	660	247.13		#		#
1841200854	NGUYEN	TAM	MARYSVILLE	CA	Internal Medicine	S	ZOLPIDEM TARTRATE	ZOLPIDEM TARTRATE		30	30	880	328.05		*	30		30	880	328.05
1841203163	AZIMI	SOHEIL	LOS ANGELES	CA	Internal Medicine	S	ZOLPIDEM TARTRATE	ZOLPIDEM TARTRATE		21	27	810	289.56		#		#
1841208964	GHATAN	BIJAN	CARSON	CA	Internal Medicine	S	ZOLPIDEM TARTRATE	ZOLPIDEM TARTRATE		11	11	330	81.7		*	11		11	330	81.7
1841249240	CAPALDINI	LISA	SAN FRANCISCO	CA	Internal Medicine	S	ZOLPIDEM TARTRATE	ZOLPIDEM TARTRATE	24	145	153	4540	1535.6		#	104		112	3310	1017.61
1841253531	GOLLIN	JULIE	SAN DIEGO	CA	Internal Medicine	S	ZOLPIDEM TARTRATE	ZOLPIDEM TARTRATE	18	53	75	2250	585.15	18		53		75	2250	585.15
1841259173	YOUNG-LEE	KATY	OAKLAND	CA	Internal Medicine	S	ZOLPIDEM TARTRATE	ZOLPIDEM TARTRATE	24	76	77.5	2237	525.18		#	65		66	1960	436.4
1841259231	DEL ROSARIO	ALEXANDER	PALM SPRINGS	CA	Internal Medicine	S	ZOLPIDEM TARTRATE	ZOLPIDEM TARTRATE	27	174	188	5620	1437.36	13		73		81	2430	653.85
1841262045	WILLSON	STUART	LOS ANGELES	CA	Internal Medicine	S	ZOLPIDEM TARTRATE	ZOLPIDEM TARTRATE		23	27	759	196.51		*	23		27	759	196.51
1841264918	KIM	JAE	SHAFTER	CA	Internal Medicine	S	ZOLPIDEM TARTRATE	ZOLPIDEM TARTRATE		22	22	660	76.32		*		*
1841265261	DICHTER	GEORGE	SIMI VALLEY	CA	Internal Medicine	S	ZOLPIDEM TARTRATE	ZOLPIDEM TARTRATE		16	22	660	199.36		*	16		22	660	199.36
1841279841	JIANG	KENNETH	HOLLISTER	CA	Internal Medicine	S	ZOLPIDEM TARTRATE	ZOLPIDEM TARTRATE	13	61	83	2490	530.86		#	46		68	2040	339.21
1841281409	ALI	YOUNIS	LA VERNE	CA	Internal Medicine	S	ZOLPIDEM TARTRATE	ZOLPIDEM TARTRATE		22	22	660	184.98		#		#
1841292745	TILLES	STEVEN	SAN JOSE	CA	Internal Medicine	S	ZOLPIDEM TARTRATE	ZOLPIDEM TARTRATE	17	47	79	2370	622.67		#		#
1841303286	VENTAYEN	WALTER	LAMONT	CA	Internal Medicine	S	ZOLPIDEM TARTRATE	ZOLPIDEM TARTRATE		19	21	610	140.49		*		*
1841337045	LING	STEPHEN	MOUNTAIN VIEW	CA	Internal Medicine	S	ZOLPIDEM TARTRATE	ZOLPIDEM TARTRATE		22	22	640	243.63		*	22		22	640	243.63
1841339546	KRISHNAN	PRIYA	SAN DIEGO	CA	Internal Medicine	S	ZOLPIDEM TARTRATE	ZOLPIDEM TARTRATE		57	57	1640	538.26		*	37		37	1046	344.8
1841340452	WITLIN	STEVEN	CULVER CITY	CA	Internal Medicine	S	ZOLPIDEM TARTRATE	ZOLPIDEM TARTRATE		30	60	1801	296.46		#		#
1841343076	BUSTER	ROBERT	ORANGE	CA	Internal Medicine	S	ZOLPIDEM TARTRATE	ZOLPIDEM TARTRATE	32	110	120	3509	784.22		#		#
1841364841	KO	EDWARD	SAN FRANCISCO	CA	Internal Medicine	S	ZOLPIDEM TARTRATE	ZOLPIDEM TARTRATE	17	55	105	3150	401.25	17		55		105	3150	401.25
1841374824	LUM	RYAN	SAN RAFAEL	CA	Internal Medicine	S	ZOLPIDEM TARTRATE	ZOLPIDEM TARTRATE		28	28	787	315.13		#		#
1841375516	MADHAVAN	YAMINI	FREMONT	CA	Internal Medicine	S	ZOLPIDEM TARTRATE	ZOLPIDEM TARTRATE		20	20	600	184.4		#		#
1841377785	CHI	WENDY	SANTA CLARA	CA	Internal Medicine	S	ZOLPIDEM TARTRATE	ZOLPIDEM TARTRATE		42	42	1260	385.13		*	42		42	1260	385.13
1841378544	TORREBLANCA	ANTONIA	OAKLAND	CA	Internal Medicine	S	ZOLPIDEM TARTRATE	ZOLPIDEM TARTRATE		13	13	310	108.62		*	13		13	310	108.62
1841378635	MELLO	GRETCHEN	OAKLAND	CA	Internal Medicine	S	ZOLPIDEM TARTRATE	ZOLPIDEM TARTRATE	13	29	29	715	248.39	13		29		29	715	248.39
1841384468	KANAKESWARAN	KANAGASABAI	LANCASTER	CA	Internal Medicine	S	ZOLPIDEM TARTRATE	ZOLPIDEM TARTRATE		27	27	794	223.4		*	11		11	314	98.27
1841388279	NUTTALL	NICOLAS	MONTEREY	CA	Internal Medicine	S	ZOLPIDEM TARTRATE	ZOLPIDEM TARTRATE	12	54	59	1669	264.59	12		54		59	1669	264.59
1841433653	DO	LILY	BELLFLOWER	CA	Internal Medicine	S	ZOLPIDEM TARTRATE	ZOLPIDEM TARTRATE	13	51	57	1710	465.75		*	38		40	1200	367.99
1841458536	CHUNG	CAROL	LOS ANGELES	CA	Internal Medicine	S	ZOLPIDEM TARTRATE	ZOLPIDEM TARTRATE		11	11	186	54.04		*	11		11	186	54.04
1841517620	INNES	LINDSAY	OAKLAND	CA	Internal Medicine	S	ZOLPIDEM TARTRATE	ZOLPIDEM TARTRATE	12	34	34	790	253.63	12		34		34	790	253.63
1841555976	KLEBANOV	YEVGENY	WALNUT CREEK	CA	Internal Medicine	S	ZOLPIDEM TARTRATE	ZOLPIDEM TARTRATE	24	60	69	2060	484.89	24		60		69	2060	484.89
1841575990	YEN	GEORGE	LOS ANGELES	CA	Internal Medicine	S	ZOLPIDEM TARTRATE	ZOLPIDEM TARTRATE	14	51	55	1543	402.9		*	32		34	983	251.91
1841579455	PITIS	VARINTHREJ	SAN DIEGO	CA	Internal Medicine	S	ZOLPIDEM TARTRATE	ZOLPIDEM TARTRATE		11	15	394	118.65		*	11		15	394	118.65
1841619277	TRIPP	ADRIAN	LOS ANGELES	CA	Internal Medicine	S	ZOLPIDEM TARTRATE	ZOLPIDEM TARTRATE		17	18	540	75.17		*		*
1851305098	PATEL	SHANTU	VISTA	CA	Internal Medicine	S	ZOLPIDEM TARTRATE	ZOLPIDEM TARTRATE	14	46	48	1440	435.86		*	35		37	1110	350.29
1851307219	ADUCAYEN	PACITA	PITTSBURG	CA	Internal Medicine	S	ZOLPIDEM TARTRATE	ZOLPIDEM TARTRATE		30	38	1107	190.21		#		#
1851314413	LAZARUS	LEONARD	LA JOLLA	CA	Internal Medicine	S	ZOLPIDEM TARTRATE	ZOLPIDEM TARTRATE		25	37	1110	367.45		*	25		37	1110	367.45
1851314512	NGUYEN	BRIAN	SUN CITY	CA	Internal Medicine	S	ZOLPIDEM TARTRATE	ZOLPIDEM TARTRATE	54	214	266	7980	2089.33		#	176		222	6660	1726.03
1851316749	HENEIN	NASSEF	SHAFTER	CA	Internal Medicine	S	ZOLPIDEM TARTRATE	ZOLPIDEM TARTRATE	31	129	138	4140	775.22	17		65		68	2040	351.9
1851318331	WEAVER	JONATHAN	SANTA MONICA	CA	Internal Medicine	S	ZOLPIDEM TARTRATE	ZOLPIDEM TARTRATE	40	179	203	6090	1731.95	40		179		203	6090	1731.95
1851322085	CHUNG	WINSTON	LOS ALAMITOS	CA	Internal Medicine	S	ZOLPIDEM TARTRATE	ZOLPIDEM TARTRATE		16	22	640	254.96		*	16		22	640	254.96
1851328835	BENJAMIN	JEANNETTE	UPLAND	CA	Internal Medicine	S	ZOLPIDEM TARTRATE	ZOLPIDEM TARTRATE		11	21	611	58.73		*	11		21	611	58.73
1851336127	MONTALVAN	GONZALO	LONG BEACH	CA	Internal Medicine	S	ZOLPIDEM TARTRATE	ZOLPIDEM TARTRATE		11	11	330	123.85		*	11		11	330	123.85
1851337422	GUNATILAKA	CECIL	SAN JOSE	CA	Internal Medicine	S	ZOLPIDEM TARTRATE	ZOLPIDEM TARTRATE		31	31	930	69.66		*	31		31	930	69.66
1851355887	ANDERSON	DANNY	SONORA	CA	Internal Medicine	S	ZOLPIDEM TARTRATE	ZOLPIDEM TARTRATE	25	112	122	3660	733.46		#	80		90	2700	558.49
1851357867	GOODMAN	GILBERT	NEWPORT BEACH	CA	Internal Medicine	S	ZOLPIDEM TARTRATE	ZOLPIDEM TARTRATE	15	54	54	1570	371.15		#		#
1851357917	OBA	CAMERON	SAN JOSE	CA	Internal Medicine	S	ZOLPIDEM TARTRATE	ZOLPIDEM TARTRATE	39	154	235	7009	2535.24		#		#
1851362131	MILEFCHIK	ERIC	TORRANCE	CA	Internal Medicine	S	ZOLPIDEM TARTRATE	ZOLPIDEM TARTRATE	13	65	85	2540	598.56		#		#
1851366843	BUSH	RONALD	INDIAN WELLS	CA	Internal Medicine	S	ZOLPIDEM TARTRATE	ZOLPIDEM TARTRATE	15	45	54	1581	385.42		#	29		38	1101	266.95
1851375307	MAR-TANG	ROGER	FOLSOM	CA	Internal Medicine	S	ZOLPIDEM TARTRATE	ZOLPIDEM TARTRATE	16	80	80	2035	780.48		#		#
1851378236	DARAMOLA	IYABO	SAN DIEGO	CA	Internal Medicine	S	ZOLPIDEM TARTRATE	ZOLPIDEM TARTRATE	15	24	24	642	173.34		*	11		11	290	100.23
1851380992	KAJANI	SIKANDER	NORTHRIDGE	CA	Internal Medicine	S	ZOLPIDEM TARTRATE	ZOLPIDEM TARTRATE	24	45	52	1533	349.12		#		#
1851385405	HAYES	MEGHAN	SACRAMENTO	CA	Internal Medicine	S	ZOLPIDEM TARTRATE	ZOLPIDEM TARTRATE		35	44	1300	192.58		#		#
1851387005	BROWN	ROGER	FRESNO	CA	Internal Medicine	S	ZOLPIDEM TARTRATE	ZOLPIDEM TARTRATE		15	29	870	206.69		#		#
1851387948	SHARMA	ANUPAMA	VICTORVILLE	CA	Internal Medicine	S	ZOLPIDEM TARTRATE	ZOLPIDEM TARTRATE	13	33	35	1025	296.52		#		#
1851392922	CHANG	KUO HSIEN	ROWLAND HEIGHTS	CA	Internal Medicine	S	ZOLPIDEM TARTRATE	ZOLPIDEM TARTRATE		30	30	900	197.56		*	30		30	900	197.56
1851393300	MAHDAVI	HESSAM	LA QUINTA	CA	Internal Medicine	S	ZOLPIDEM TARTRATE	ZOLPIDEM TARTRATE	35	62	142	4240	614	35		62		142	4240	614
1851393540	KHAN	WAJAHAT	ELK GROVE	CA	Internal Medicine	S	ZOLPIDEM TARTRATE	ZOLPIDEM TARTRATE		29	29	828	178.78		#		#
1851399802	DUFFY	MICHAEL	SAN DIEGO	CA	Internal Medicine	S	ZOLPIDEM TARTRATE	ZOLPIDEM TARTRATE		13	13	225	58.32		*		*
1851405724	BAYLE	KAREN	SAN FRANCISCO	CA	Internal Medicine	S	ZOLPIDEM TARTRATE	ZOLPIDEM TARTRATE		32	32	855	280.4		*	32		32	855	280.4
1851429617	MASTER	RAMONA	ENCINITAS	CA	Internal Medicine	S	ZOLPIDEM TARTRATE	ZOLPIDEM TARTRATE	11	36	44	1250	448.7	11		36		44	1250	448.7
1851432652	BOPARAI	VANDANA	PLEASANTON	CA	Internal Medicine	S	ZOLPIDEM TARTRATE	ZOLPIDEM TARTRATE		38	40	1185	288.83		*	38		40	1185	288.83
1851437123	SEWELL	CLIFFORD	SAN FRANCISCO	CA	Internal Medicine	S	ZOLPIDEM TARTRATE	ZOLPIDEM TARTRATE		23	23	658	271.51		*	23		23	658	271.51
1851450480	KIMM	SANDRA	LOS ANGELES	CA	Internal Medicine	S	ZOLPIDEM TARTRATE	ZOLPIDEM TARTRATE		14	14	315	114.31		*	14		14	315	114.31
1851451934	REED	JAMES	SAN FRANCISCO	CA	Internal Medicine	S	ZOLPIDEM TARTRATE	ZOLPIDEM TARTRATE		15	25	750	303.22		*	15		25	750	303.22
1851452148	SMITH	STEPHEN	VISALIA	CA	Internal Medicine	S	ZOLPIDEM TARTRATE	ZOLPIDEM TARTRATE		16	38	1140	164.19		*		*
1851462758	NGUYEN	QUE	BALDWIN PARK	CA	Internal Medicine	S	ZOLPIDEM TARTRATE	ZOLPIDEM TARTRATE		18	18	499	143.04		*	18		18	499	143.04
1851463335	CHEN	JOANNA	BALDWIN PARK	CA	Internal Medicine	S	ZOLPIDEM TARTRATE	ZOLPIDEM TARTRATE		31	31	930	273.99		*	31		31	930	273.99
1851463673	NGUYEN	NICOLAS	SAN JOSE	CA	Internal Medicine	S	ZOLPIDEM TARTRATE	ZOLPIDEM TARTRATE		19	19	560	239.88		*	19		19	560	239.88
1851464168	TRAN	TUAN	SACRAMENTO	CA	Internal Medicine	S	ZOLPIDEM TARTRATE	ZOLPIDEM TARTRATE		51	51	1390	469.31		#		#
1851468680	BRETTLER	JEFFREY	LOS ANGELES	CA	Internal Medicine	S	ZOLPIDEM TARTRATE	ZOLPIDEM TARTRATE		15	15	450	184.29		*	15		15	450	184.29
1851477582	STAPLETON	ANN	PALM SPRINGS	CA	Internal Medicine	S	ZOLPIDEM TARTRATE	ZOLPIDEM TARTRATE	16	63	80	2380	1703.65		*	31		38	1120	1466.82
1851479653	STOCKEY	LLOYD	OAKLAND	CA	Internal Medicine	S	ZOLPIDEM TARTRATE	ZOLPIDEM TARTRATE		20	20	560	178.77		*	20		20	560	178.77
1851483127	OBERSTEIN	LINDA	BURLINGAME	CA	Internal Medicine	S	ZOLPIDEM TARTRATE	ZOLPIDEM TARTRATE	13	25	45	1350	311.96	13		25		45	1350	311.96
1851485049	GEOLA	FLOR	LOS ANGELES	CA	Internal Medicine	S	ZOLPIDEM TARTRATE	ZOLPIDEM TARTRATE		15	37	1110	381.85		*	15		37	1110	381.85
1851486302	KANWAR	GURINDERJIT	ROSEV	CA	Internal Medicine	S	ZOLPIDEM TARTRATE	ZOLPIDEM TARTRATE		14	20	600	82.87		#		#
1851492136	KORMAN DOLOMIS	IRINA	LINCOLN	CA	Internal Medicine	S	ZOLPIDEM TARTRATE	ZOLPIDEM TARTRATE		45	45	1120	470.46		*	45		45	1120	470.46
1851494215	GU	RON	HACIENDA HEIGHTS	CA	Internal Medicine	S	ZOLPIDEM TARTRATE	ZOLPIDEM TARTRATE	11	49	57	1710	299.57	11		49		57	1710	299.57
1851497457	PADILLA	DAVID	ORANGEVALE	CA	Internal Medicine	S	ZOLPIDEM TARTRATE	ZOLPIDEM TARTRATE	33	121	175	5222	1423.1		#	95		147	4382	1194.23
1851498372	CHEN	WILLIAM	SAN PABLO	CA	Internal Medicine	S	ZOLPIDEM TARTRATE	ZOLPIDEM TARTRATE	30	121	131	3930	770.67		#	106		116	3480	664.95
1851506083	KOBLIN	ROBERT	BEVERLY HILLS	CA	Internal Medicine	S	ZOLPIDEM TARTRATE	ZOLPIDEM TARTRATE	13	54	58	1720	456.76	13		54		58	1720	456.76
1851528442	LIAO	JESSICA	SANTA MONICA	CA	Internal Medicine	S	ZOLPIDEM TARTRATE	ZOLPIDEM TARTRATE		33	35	1030	294.24		*	13		15	430	128.58
1851552392	MONGA	SONIA	THOUSAND OAKS	CA	Internal Medicine	S	ZOLPIDEM TARTRATE	ZOLPIDEM TARTRATE	13	34	48	1372	272.54	13		34		48	1372	272.54
1851616775	WAN	XIAO	LANCASTER	CA	Internal Medicine	S	ZOLPIDEM TARTRATE	ZOLPIDEM TARTRATE	11	15	15	402	106.68		*		*
1851634786	WANG	SERENA	SANTA MONICA	CA	Internal Medicine	S	ZOLPIDEM TARTRATE	ZOLPIDEM TARTRATE		22	24	720	109.72		#		#
1851657001	LI	XIANGLI	VISTA	CA	Internal Medicine	S	ZOLPIDEM TARTRATE	ZOLPIDEM TARTRATE	13	55	63	1830	533.27	13		55		63	1830	533.27
1851738108	BALU	ARTHI	SAN DIEGO	CA	Internal Medicine	S	ZOLPIDEM TARTRATE	ZOLPIDEM TARTRATE		15	15	400	47.98		*	15		15	400	47.98
1861400350	FEI	HAILING	REDWOOD CITY	CA	Internal Medicine	S	ZOLPIDEM TARTRATE	ZOLPIDEM TARTRATE	27	140	140	4200	3127.81		#	107		107	3210	2271.94
1861406340	CARRASCO	DOUGLAS	TEMECULA	CA	Internal Medicine	S	ZOLPIDEM TARTRATE	ZOLPIDEM TARTRATE		15	17	510	233.46		*	15		17	510	233.46
1861408742	ENG	BETT	TORRANCE	CA	Internal Medicine	S	ZOLPIDEM TARTRATE	ZOLPIDEM TARTRATE		21	31	930	338.58		*		*
1861409724	ROSE	ANTOINETTE	MOUNTAIN VIEW	CA	Internal Medicine	S	ZOLPIDEM TARTRATE	ZOLPIDEM TARTRATE	26	56	82	2435	654.67		#		#
1861415499	WEINGARTEN	GERALD	ENCINO	CA	Internal Medicine	S	ZOLPIDEM TARTRATE	ZOLPIDEM TARTRATE		29	38	1120	385.42		*	29		38	1120	385.42
1861417586	LEE	LE-YOUNG	ALHAMBRA	CA	Internal Medicine	S	ZOLPIDEM TARTRATE	ZOLPIDEM TARTRATE		29	29	854	385.23		*	29		29	854	385.23
1861422370	CHAN	KENNETH	SAN GABRIEL	CA	Internal Medicine	S	ZOLPIDEM TARTRATE	ZOLPIDEM TARTRATE		16	16	480	93.32		*		*
1861424418	GREENSTADT	MARC	NORTHRIDGE	CA	Internal Medicine	S	ZOLPIDEM TARTRATE	ZOLPIDEM TARTRATE		36	36	1040	600.53		*	36		36	1040	600.53
1861426470	KHANGURA	SUKHDEV	CARMICHAEL	CA	Internal Medicine	S	ZOLPIDEM TARTRATE	ZOLPIDEM TARTRATE		35	41	1230	201.37		*	23		29	870	182.77
1861432270	PACAL	ADAM	SAN DIEGO	CA	Internal Medicine	S	ZOLPIDEM TARTRATE	ZOLPIDEM TARTRATE	13	68	84	2520	759.82		#	57		73	2190	679.44
1861441552	LE	SON	GARDEN GROVE	CA	Internal Medicine	S	ZOLPIDEM TARTRATE	ZOLPIDEM TARTRATE	17	45	45	1344	318.35	17		45		45	1344	318.35
1861441917	MATSUURA	JULIE	HUNTINGTON BEACH	CA	Internal Medicine	S	ZOLPIDEM TARTRATE	ZOLPIDEM TARTRATE	23	64	79	2290	512.52	23		64		79	2290	512.52
1861442196	TIONGCO	JILL	CARMEL	CA	Internal Medicine	S	ZOLPIDEM TARTRATE	ZOLPIDEM TARTRATE		21	25	750	171.09		*	21		25	750	171.09
1861445470	OMOLOLU	OLAYINKA	VISALIA	CA	Internal Medicine	S	ZOLPIDEM TARTRATE	ZOLPIDEM TARTRATE	30	153	194	5820	1726.04		#	142		182	5460	1626.31
1861458721	DAFTARY	ASHOK	STOCKTON	CA	Internal Medicine	S	ZOLPIDEM TARTRATE	ZOLPIDEM TARTRATE	34	85	112	3360	584.18		#		#
1861460370	LAW	JAMES	ORANGE	CA	Internal Medicine	S	ZOLPIDEM TARTRATE	ZOLPIDEM TARTRATE	42	114	182.8	5448	1110.23		#		#
1861468373	RETTENMAIER	DENISE	YOUNTVILLE	CA	Internal Medicine	S	ZOLPIDEM TARTRATE	ZOLPIDEM TARTRATE		23	23	690	107.9		*	23		23	690	107.9
1861469637	PADOUR	JOHN	VENTURA	CA	Internal Medicine	S	ZOLPIDEM TARTRATE	ZOLPIDEM TARTRATE	12	57	75	2250	592.91	12		57		75	2250	592.91
1861479057	NOORIAN	NADER	MISSION VIEJO	CA	Internal Medicine	S	ZOLPIDEM TARTRATE	ZOLPIDEM TARTRATE	57	230	320	9532	2380.29	57		230		320	9532	2380.29
1861479768	KAZEMI	MUSTAFA	SAN RAMON	CA	Internal Medicine	S	ZOLPIDEM TARTRATE	ZOLPIDEM TARTRATE	13	58	74	2201	770.23		#		#
1861492738	MICHLIN	BERNARD	SAN DIEGO	CA	Internal Medicine	S	ZOLPIDEM TARTRATE	ZOLPIDEM TARTRATE		42	47	1347	286.04		*	25		26	760	193.79
1861503443	PASCUA	ROELIZA	SAN JOSE	CA	Internal Medicine	S	ZOLPIDEM TARTRATE	ZOLPIDEM TARTRATE		25	25	694	428.91		#		#
1861508137	FORSYTH	MARGARET	PALO ALTO	CA	Internal Medicine	S	ZOLPIDEM TARTRATE	ZOLPIDEM TARTRATE	16	40	45.5	1284	275.24	16		40		45.5	1284	275.24
1861535551	PETERSON	SCOTT	SANTA ROSA	CA	Internal Medicine	S	ZOLPIDEM TARTRATE	ZOLPIDEM TARTRATE	19	63	90	2685	652.64		#		#
1861541633	KIM	DAVID	LAGUNA BEACH	CA	Internal Medicine	S	ZOLPIDEM TARTRATE	ZOLPIDEM TARTRATE	20	65	90.9	2670	701.48	20		65		90.9	2670	701.48
1861542672	PINGILI	GEETHA	FOLSOM	CA	Internal Medicine	S	ZOLPIDEM TARTRATE	ZOLPIDEM TARTRATE		13	13	375	119.86		*	13		13	375	119.86
1861558173	RICEBERG	EDWARD	BEVERLY HILLS	CA	Internal Medicine	S	ZOLPIDEM TARTRATE	ZOLPIDEM TARTRATE		49	49	1470	186.67		*	49		49	1470	186.67
1861558918	REZZADEH	RUDY	LOS ANGELES	CA	Internal Medicine	S	ZOLPIDEM TARTRATE	ZOLPIDEM TARTRATE		34	34	1005	222.6		*	21		21	615	133.94
1861567307	DHILLON	GURTEJ	VISALIA	CA	Internal Medicine	S	ZOLPIDEM TARTRATE	ZOLPIDEM TARTRATE	24	134	176	5280	1258.09		#	98		136	4080	1003.31
1861568347	PETERS	WILLIAM	SAN JOSE	CA	Internal Medicine	S	ZOLPIDEM TARTRATE	ZOLPIDEM TARTRATE		37	37	945	345.36		#		#
1861569600	SANCHEZ	NELSON	LOS ANGELES	CA	Internal Medicine	S	ZOLPIDEM TARTRATE	ZOLPIDEM TARTRATE	15	46	46	1335	441.77		#	31		31	915	296.35
1861570624	HONG	MARY	SAN LEANDRO	CA	Internal Medicine	S	ZOLPIDEM TARTRATE	ZOLPIDEM TARTRATE		11	11	302	135.46		*	11		11	302	135.46
1861570665	JORDAN	JOSEPH	OAKLAND	CA	Internal Medicine	S	ZOLPIDEM TARTRATE	ZOLPIDEM TARTRATE	18	90	90	2233	1125.56		#		#
1861570764	VO	CHRISTINA	STOCKTON	CA	Internal Medicine	S	ZOLPIDEM TARTRATE	ZOLPIDEM TARTRATE		33	33	923	342.65		#		#
1861571812	HNAT	DAWN	NEWPORT BEACH	CA	Internal Medicine	S	ZOLPIDEM TARTRATE	ZOLPIDEM TARTRATE		25	41	1185	289.25		#		#
1861572703	KLEBANOV	MARK	WALNUT CREEK	CA	Internal Medicine	S	ZOLPIDEM TARTRATE	ZOLPIDEM TARTRATE	26	93	101	3010	653.96		#	81		89	2650	567.51
1861578387	CHILUKURI	VANAJA	UNION CITY	CA	Internal Medicine	S	ZOLPIDEM TARTRATE	ZOLPIDEM TARTRATE		19	19	570	175.18		#		#
1861579039	ARTANDI	MAJA	PALO ALTO	CA	Internal Medicine	S	ZOLPIDEM TARTRATE	ZOLPIDEM TARTRATE	13	52	61.4	1822	783.62		#		#
1861579609	OMELVENY	JULIE	BERKELEY	CA	Internal Medicine	S	ZOLPIDEM TARTRATE	ZOLPIDEM TARTRATE	29	86	95.3	2845	901.55	29		86		95.3	2845	901.55
1861592982	OLAES	LAMBERTO	LOS ANGELES	CA	Internal Medicine	S	ZOLPIDEM TARTRATE	ZOLPIDEM TARTRATE	33	63	101	3030	674.24	33		63		101	3030	674.24
1861594228	HTAY	THEIN	ALHAMBRA	CA	Internal Medicine	S	ZOLPIDEM TARTRATE	ZOLPIDEM TARTRATE	16	39	66	1980	417.91		#		#
1861597932	CHUNG	CRAWFORD	SAN FRANCISCO	CA	Internal Medicine	S	ZOLPIDEM TARTRATE	ZOLPIDEM TARTRATE	18	64	70	2090	400.35		#		#
1861599466	HERZOG	RUDOLF	SAN DIEGO	CA	Internal Medicine	S	ZOLPIDEM TARTRATE	ZOLPIDEM TARTRATE		11	11	234	134.15		*		*
1861606790	SCHWARTZ	MARTIN	ESCONDIDO	CA	Internal Medicine	S	ZOLPIDEM TARTRATE	ZOLPIDEM TARTRATE		13	13	252	217.37		#		#
1861627457	SNIPES	TYRONE	OAKLAND	CA	Internal Medicine	S	ZOLPIDEM TARTRATE	ZOLPIDEM TARTRATE	14	61	61	1365	837.72		*	15		15	277	218.74
1861662884	GESSNER-PETERSON	MARY	ALPINE	CA	Internal Medicine	S	ZOLPIDEM TARTRATE	ZOLPIDEM TARTRATE	18	44	46	1105	391.21		#		#
1861667164	QUINONES	MANUEL	REDONDO BEACH	CA	Internal Medicine	S	ZOLPIDEM TARTRATE	ZOLPIDEM TARTRATE	16	57	80	2400	569.35		#	46		61	1830	448.09
1861681447	ADVANI	SONAL	DANVILLE	CA	Internal Medicine	S	ZOLPIDEM TARTRATE	ZOLPIDEM TARTRATE		33	33	861	249.63		#		#
1861716805	KOON	SHIRLEY	SACRAMENTO	CA	Internal Medicine	S	ZOLPIDEM TARTRATE	ZOLPIDEM TARTRATE		18	19	570	218.41		#		#
1861794489	BLACHMAN	JORDANA	REDWOOD CITY	CA	Internal Medicine	S	ZOLPIDEM TARTRATE	ZOLPIDEM TARTRATE	11	41	41	910	341.51	11		41		41	910	341.51
1861802548	SEFARADI	ASHKAN	FONTANA	CA	Internal Medicine	S	ZOLPIDEM TARTRATE	ZOLPIDEM TARTRATE		19	19	440	162.64		*	19		19	440	162.64
1871501130	SU	MICHAEL	SUNNYVALE	CA	Internal Medicine	S	ZOLPIDEM TARTRATE	ZOLPIDEM TARTRATE	11	32	41	1210	271.14		#		#
1871501205	HEKMAT	RAZI	NATIONAL CITY	CA	Internal Medicine	S	ZOLPIDEM TARTRATE	ZOLPIDEM TARTRATE		13	23	690	96.44		*	13		23	690	96.44
1871502211	JABLONSKY	ROBERT	FRESNO	CA	Internal Medicine	S	ZOLPIDEM TARTRATE	ZOLPIDEM TARTRATE		15	15	375	71.1	0		0		0	0	0
1871506808	GOTTLIEB	MICHAEL	LOS ANGELES	CA	Internal Medicine	S	ZOLPIDEM TARTRATE	ZOLPIDEM TARTRATE	23	169	171	5130	1178.24		*	59		61	1830	589.73
1871510354	BISCOW	MARK	SANTA MONICA	CA	Internal Medicine	S	ZOLPIDEM TARTRATE	ZOLPIDEM TARTRATE	21	68	92	2705	696.11		#		#
1871510370	LEE	SU	SAN GABRIEL	CA	Internal Medicine	S	ZOLPIDEM TARTRATE	ZOLPIDEM TARTRATE	57	233	238	7140	1747.26		#	213		218	6540	1618.46
1871512301	WONG	CLIFFORD	SAN FRANCISCO	CA	Internal Medicine	S	ZOLPIDEM TARTRATE	ZOLPIDEM TARTRATE		22	24	720	243.36		*	22		24	720	243.36
1871512749	LIU	WU	EL MONTE	CA	Internal Medicine	S	ZOLPIDEM TARTRATE	ZOLPIDEM TARTRATE	47	169	177	5253	1148.84		#		#
1871513002	SANDHU	GARY	POMONA	CA	Internal Medicine	S	ZOLPIDEM TARTRATE	ZOLPIDEM TARTRATE		12	12	193	87.14		*	12		12	193	87.14
1871518217	TRAN	DUNG	YUBA CITY	CA	Internal Medicine	S	ZOLPIDEM TARTRATE	ZOLPIDEM TARTRATE	11	32	62	1860	324.67		#		#
1871520155	MEJIA	MARTHA	SAN CARLOS	CA	Internal Medicine	S	ZOLPIDEM TARTRATE	ZOLPIDEM TARTRATE		21	41	1230	180.07		*	21		41	1230	180.07
1871520726	DANIELYAN	NOUNEH	LOS ANGELES	CA	Internal Medicine	S	ZOLPIDEM TARTRATE	ZOLPIDEM TARTRATE	49	281	282	8460	1832.36		#		#
1871526301	BAHRAMI	POUYA	LOS ANGELES	CA	Internal Medicine	S	ZOLPIDEM TARTRATE	ZOLPIDEM TARTRATE	23	71	81	2430	475.65		#	60		70	2100	399.27
1871535203	O'REGAN	MAEVE	WALNUT CREEK	CA	Internal Medicine	S	ZOLPIDEM TARTRATE	ZOLPIDEM TARTRATE	47	132	171	5060	953.09		#		#
1871537977	GARCIA	MARIA I. ENCARNITA	RANCHO MIRAGE	CA	Internal Medicine	S	ZOLPIDEM TARTRATE	ZOLPIDEM TARTRATE	27	131	161	4815	1249.73		#		#
1871541771	CAMPAIN	ALBERTO	SHERMAN OAKS	CA	Internal Medicine	S	ZOLPIDEM TARTRATE	ZOLPIDEM TARTRATE	30	122	140	4170	878.73	30		122		140	4170	878.73
1871546333	KALINDJIAN	KRIKOR	LOS ANGELES	CA	Internal Medicine	S	ZOLPIDEM TARTRATE	ZOLPIDEM TARTRATE	104	500	500	14757	3482.88		#	448		448	13209	3190.59
1871554022	JANG	SUSIE	MOUNTAIN VIEW	CA	Internal Medicine	S	ZOLPIDEM TARTRATE	ZOLPIDEM TARTRATE		22	22	600	236.6		*	22		22	600	236.6
1871557827	LING	PAMELA	SAN FRANCISCO	CA	Internal Medicine	S	ZOLPIDEM TARTRATE	ZOLPIDEM TARTRATE		13	14	420	39.67		*		*
1871558031	KAYLAND	ROBERT	TARZANA	CA	Internal Medicine	S	ZOLPIDEM TARTRATE	ZOLPIDEM TARTRATE	18	83	104	3069	905.29	18		83		104	3069	905.29
1871568659	WINKLER	MARK	MOORPARK	CA	Internal Medicine	S	ZOLPIDEM TARTRATE	ZOLPIDEM TARTRATE		15	21	630	151.47		*	15		21	630	151.47
1871589085	STANLEY	DOUGLAS	FRESNO	CA	Internal Medicine	S	ZOLPIDEM TARTRATE	ZOLPIDEM TARTRATE	27	102	142	4214	1380.77	27		102		142	4214	1380.77
1871631507	HATANO	HIROYU	SAN FRANCISCO	CA	Internal Medicine	S	ZOLPIDEM TARTRATE	ZOLPIDEM TARTRATE		24	24	720	175.21		*	24		24	720	175.21
1871645515	ROUFF	STEVEN	VAN NUYS	CA	Internal Medicine	S	ZOLPIDEM TARTRATE	ZOLPIDEM TARTRATE		28	52	1560	534.11		#		#
1871647958	NG	PATRICIA	PASADENA	CA	Internal Medicine	S	ZOLPIDEM TARTRATE	ZOLPIDEM TARTRATE	12	38	60	1780	510.07	12		38		60	1780	510.07
1871653063	TRAN	KHOI	LOS ANGELES	CA	Internal Medicine	S	ZOLPIDEM TARTRATE	ZOLPIDEM TARTRATE	13	60	60	1724	623.22		#	44		44	1270	468.33
1871658492	NGO	HY	SAN GABRIEL	CA	Internal Medicine	S	ZOLPIDEM TARTRATE	ZOLPIDEM TARTRATE	27	45	49	1454	273.25		#	32		35	1034	228.48
1871660787	TAN	RANDALL	RIVERSIDE	CA	Internal Medicine	S	ZOLPIDEM TARTRATE	ZOLPIDEM TARTRATE		35	35	1050	322.7		*	11		11	330	101.42
1871665521	JASTI	HYMAVATHY	STOCKTON	CA	Internal Medicine	S	ZOLPIDEM TARTRATE	ZOLPIDEM TARTRATE	25	47	47	1318	537.84		#		#
1871667170	RITTERMAN	JEFFREY	RICHMOND	CA	Internal Medicine	T	ZOLPIDEM TARTRATE	ZOLPIDEM TARTRATE		13	13	390	87.94	0		0		0	0	0
1871671685	NGUYEN	MICHAEL	MANTECA	CA	Internal Medicine	S	ZOLPIDEM TARTRATE	ZOLPIDEM TARTRATE		40	40	1155	411.89		#		#
1871671941	JAYAKRISHNAN	LETHA	ANTIOCH	CA	Internal Medicine	S	ZOLPIDEM TARTRATE	ZOLPIDEM TARTRATE		21	24	720	237.93		*	21		24	720	237.93
1871672527	KIM	JOSEPH	OAKLAND	CA	Internal Medicine	S	ZOLPIDEM TARTRATE	ZOLPIDEM TARTRATE	17	34	34	745	283.23	17		34		34	745	283.23
1871674333	EISAN	LEE	DANVILLE	CA	Internal Medicine	S	ZOLPIDEM TARTRATE	ZOLPIDEM TARTRATE		27	37	1110	202.12		*	27		37	1110	202.12
1871675744	TSAI	ZONGLANG	TORRANCE	CA	Internal Medicine	S	ZOLPIDEM TARTRATE	ZOLPIDEM TARTRATE		11	11	330	60.28		*		*
1871682179	ASSAF	SAMER	SAN DIEGO	CA	Internal Medicine	S	ZOLPIDEM TARTRATE	ZOLPIDEM TARTRATE	24	121	145	4315	1096.47		#		#
1871683532	HWANG	DANIEL	SAN FRANCISCO	CA	Internal Medicine	S	ZOLPIDEM TARTRATE	ZOLPIDEM TARTRATE		24	34	1020	333.46		#		#
1871700245	MANIOS	ELIZABETH	SYLMAR	CA	Internal Medicine	S	ZOLPIDEM TARTRATE	ZOLPIDEM TARTRATE		34	34	981	315.3		#		#
1871716910	NG	ANDREW	MILLBRAE	CA	Internal Medicine	S	ZOLPIDEM TARTRATE	ZOLPIDEM TARTRATE		11	11	236	80.69		*	11		11	236	80.69
1871723676	MELIKTERMINAS	EDMOND	BURBANK	CA	Internal Medicine	S	ZOLPIDEM TARTRATE	ZOLPIDEM TARTRATE	13	46	46	1360	338.85	13		46		46	1360	338.85
1871725895	TIWANA	JASPREET	SACRAMENTO	CA	Internal Medicine	S	ZOLPIDEM TARTRATE	ZOLPIDEM TARTRATE		22	30	900	326.6		#		#
1871730895	NGUYEN	DAT	WESTMINSTER	CA	Internal Medicine	S	ZOLPIDEM TARTRATE	ZOLPIDEM TARTRATE	21	67	67	2010	388.05		#		#
1871749556	PLATT	KATRINA	REDLANDS	CA	Internal Medicine	S	ZOLPIDEM TARTRATE	ZOLPIDEM TARTRATE		26	26	750	167.13		#		#
1871799486	LU	BINA	BURLINGAME	CA	Internal Medicine	S	ZOLPIDEM TARTRATE	ZOLPIDEM TARTRATE		25	25	750	421.06		#		#
1871871681	BAJWA	TANVEER	STOCKTON	CA	Internal Medicine	S	ZOLPIDEM TARTRATE	ZOLPIDEM TARTRATE		35	35	1008	211.73		#		#
1871904979	WANG	BOYU	SACRAMENTO	CA	Internal Medicine	S	ZOLPIDEM TARTRATE	ZOLPIDEM TARTRATE		14	14	420	53.08		*		*
1871913541	WU	AMY	PANORAMA CITY	CA	Internal Medicine	S	ZOLPIDEM TARTRATE	ZOLPIDEM TARTRATE		11	11	307	140.38		*		*
1881606309	KURISU	WAYNE	SAN DIEGO	CA	Internal Medicine	S	ZOLPIDEM TARTRATE	ZOLPIDEM TARTRATE		31	31	830	259.48		#		#
1881607695	KANG	JASBIR	YUBA CITY	CA	Internal Medicine	S	ZOLPIDEM TARTRATE	ZOLPIDEM TARTRATE		12	12	360	94.62		*	12		12	360	94.62
1881610582	HO	DOMINIC	SAN MATEO	CA	Internal Medicine	S	ZOLPIDEM TARTRATE	ZOLPIDEM TARTRATE	11	33	33	990	510.2		*	18		18	540	110.11
1881613412	LEE	BYONG-WHA	CANYON COUNTRY	CA	Internal Medicine	S	ZOLPIDEM TARTRATE	ZOLPIDEM TARTRATE	14	66	74	2220	711.53		#	54		62	1860	518.15
1881616159	ASHRAF	MOHAMMAD	MADERA	CA	Internal Medicine	S	ZOLPIDEM TARTRATE	ZOLPIDEM TARTRATE	15	63	63	1867	492.64	15		63		63	1867	492.64
1881617736	NUDELL	GARY	WEST HILLS	CA	Internal Medicine	S	ZOLPIDEM TARTRATE	ZOLPIDEM TARTRATE	52	216	272	8160	1654.78		#		#
1881622843	PACHOREK	JOSEPH	PASADENA	CA	Internal Medicine	S	ZOLPIDEM TARTRATE	ZOLPIDEM TARTRATE	32	115	144	4294	992.98	32		115		144	4294	992.98
1881625143	GORLITSKY	GLENN	SANTA MONICA	CA	Internal Medicine	S	ZOLPIDEM TARTRATE	ZOLPIDEM TARTRATE	61	225	262.5	7830	1677.81	61		225		262.5	7830	1677.81
1881630457	CHATURVEDI	SANJANA	VISTA	CA	Internal Medicine	S	ZOLPIDEM TARTRATE	ZOLPIDEM TARTRATE	12	46	52	1538	405.43		#		#
1881642155	WIN	HTAY	FREMONT	CA	Internal Medicine	S	ZOLPIDEM TARTRATE	ZOLPIDEM TARTRATE	38	139	139	3835	913.2	25		54		54	1435	387.15
1881647642	FANG	YU-HUA	SAN JUAN CAPISTRANO	CA	Internal Medicine	S	ZOLPIDEM TARTRATE	ZOLPIDEM TARTRATE	16	96	118	3510	1170.55		#		#
1881653681	LU	SUSAN	OAKLAND	CA	Internal Medicine	S	ZOLPIDEM TARTRATE	ZOLPIDEM TARTRATE		19	19	279	148.73		*	19		19	279	148.73
1881655199	KHIN	NU	ALHAMBRA	CA	Internal Medicine	S	ZOLPIDEM TARTRATE	ZOLPIDEM TARTRATE	26	114	114	3310	1180.08		#	102		102	2950	1120.08
1881663979	RANDAZZO	GUY	ORANGE	CA	Internal Medicine	S	ZOLPIDEM TARTRATE	ZOLPIDEM TARTRATE		20	46	1380	126.63		*	20		46	1380	126.63
1881668341	OLAH	RONALD	PASADENA	CA	Internal Medicine	S	ZOLPIDEM TARTRATE	ZOLPIDEM TARTRATE	14	52	63	1890	408.5	14		52		63	1890	408.5
1881671154	NGUYEN	VY	MISSION VIEJO	CA	Internal Medicine	S	ZOLPIDEM TARTRATE	ZOLPIDEM TARTRATE	17	69	101	2980	513.44	17		69		101	2980	513.44
1881685956	ROE	JAMES	LOS ANGELES	CA	Internal Medicine	S	ZOLPIDEM TARTRATE	ZOLPIDEM TARTRATE	13	28	28	585	163.4		*	11		11	210	57
1881688356	GOONESINGHE	IRESHA	RIDGECREST	CA	Internal Medicine	S	ZOLPIDEM TARTRATE	ZOLPIDEM TARTRATE		13	37	1110	187.62		*		*
1881688422	AJIT	AMIRTHA	ANAHEIM	CA	Internal Medicine	S	ZOLPIDEM TARTRATE	ZOLPIDEM TARTRATE	11	34	49.1	1471	303.94		#		#
1881688950	TRAN	DON	SAN JOSE	CA	Internal Medicine	S	ZOLPIDEM TARTRATE	ZOLPIDEM TARTRATE	14	44	44	1320	277.44	14		44		44	1320	277.44
1881690865	ABRAMS	DAVID	TARZANA	CA	Internal Medicine	S	ZOLPIDEM TARTRATE	ZOLPIDEM TARTRATE		68	70	2100	684.61		*	68		70	2100	684.61
1881717197	KWOK	MICHAEL	DIAMOND BAR	CA	Internal Medicine	S	ZOLPIDEM TARTRATE	ZOLPIDEM TARTRATE		11	13	390	74.89		*		*
1881726354	FOO	EDMUND	HACIENDA HEIGHTS	CA	Internal Medicine	S	ZOLPIDEM TARTRATE	ZOLPIDEM TARTRATE	16	21	21	538	121.19	16		21		21	538	121.19
1881726784	TRABULUS	JOSHUA	BEVERLY HILLS	CA	Internal Medicine	S	ZOLPIDEM TARTRATE	ZOLPIDEM TARTRATE		14	14	391	109.36		*	14		14	391	109.36
1881734465	LIU	JOHN	LOS ANGELES	CA	Internal Medicine	S	ZOLPIDEM TARTRATE	ZOLPIDEM TARTRATE	20	51	61	1660	604.71		#	39		45	1180	463.84
1881743409	YOUSSEF	MOUDY	YREKA	CA	Internal Medicine	S	ZOLPIDEM TARTRATE	ZOLPIDEM TARTRATE		15	25	718	180.11		*	15		25	718	180.11
1881746246	HO	KA	BALDWIN PARK	CA	Internal Medicine	S	ZOLPIDEM TARTRATE	ZOLPIDEM TARTRATE		20	20	600	184.4		*	20		20	600	184.4
1881753416	JUHN	JENNIFER	WOODLAND HILLS	CA	Internal Medicine	S	ZOLPIDEM TARTRATE	ZOLPIDEM TARTRATE	12	53	53	1226	415.78	12		53		53	1226	415.78
1881761799	ONG	ROGER	HARBOR CITY	CA	Internal Medicine	S	ZOLPIDEM TARTRATE	ZOLPIDEM TARTRATE		60	60	1646	601.86		#		#
1881762847	TRAN	DE	SANTA CLARA	CA	Internal Medicine	S	ZOLPIDEM TARTRATE	ZOLPIDEM TARTRATE		15	16	480	96.68		*		*
1881772630	WATERHOUSE	JAMES	SAN LEANDRO	CA	Internal Medicine	S	ZOLPIDEM TARTRATE	ZOLPIDEM TARTRATE		25	25	671	267.65		*	25		25	671	267.65
1881772697	CASTRO	MELANIO	STOCKTON	CA	Internal Medicine	S	ZOLPIDEM TARTRATE	ZOLPIDEM TARTRATE		37	37	615	348.16		*	26		26	505	262.25
1881772788	NGUYEN	TUNG	FRESNO	CA	Internal Medicine	S	ZOLPIDEM TARTRATE	ZOLPIDEM TARTRATE		17	17	510	165.18		*	17		17	510	165.18
1881772945	PAJE	VOLTAIRE	ANTIOCH	CA	Internal Medicine	S	ZOLPIDEM TARTRATE	ZOLPIDEM TARTRATE		35	35	1005	432.42		#		#
1881776219	ADETOLA	ADEGBENGA	LYNWOOD	CA	Internal Medicine	S	ZOLPIDEM TARTRATE	ZOLPIDEM TARTRATE		38	38	1140	233.03		*	26		26	780	184.85
1881776524	BLAND	PHILLIP	LOS ANGELES	CA	Internal Medicine	S	ZOLPIDEM TARTRATE	ZOLPIDEM TARTRATE		36	41.5	1245	346.57		#		#
1881778165	PATEL	BHAVESH	SAN DIEGO	CA	Internal Medicine	S	ZOLPIDEM TARTRATE	ZOLPIDEM TARTRATE		32	32	942	290.4		#		#
1881789147	BISKAR	PAUL	RANCHO MIRAGE	CA	Internal Medicine	S	ZOLPIDEM TARTRATE	ZOLPIDEM TARTRATE	25	112	140	4145	1472.61	25		112		140	4145	1472.61
1881789600	LIN	JAMES	ARCADIA	CA	Internal Medicine	S	ZOLPIDEM TARTRATE	ZOLPIDEM TARTRATE	15	57	57	1690	556.77	15		57		57	1690	556.77
1881790459	HOLTROP	ERIC	GRASS VALLEY	CA	Internal Medicine	S	ZOLPIDEM TARTRATE	ZOLPIDEM TARTRATE	19	67	90	2580	636.85		#		#
1881794428	RAITT	NELSON	ROSEVILLE	CA	Internal Medicine	S	ZOLPIDEM TARTRATE	ZOLPIDEM TARTRATE	13	48	54	1530	406.88		#		#
1881797744	LEE	SANG	SAN JOSE	CA	Internal Medicine	S	ZOLPIDEM TARTRATE	ZOLPIDEM TARTRATE		23	23	660	139.78		*	23		23	660	139.78
1881798478	YAMOUTI	KOUROSH	SAN JOSE	CA	Internal Medicine	S	ZOLPIDEM TARTRATE	ZOLPIDEM TARTRATE	12	51	66	1980	332.29	12		51		66	1980	332.29
1881809218	WOMACK BATZDORF	STACY	SHERMAN OAKS	CA	Internal Medicine	S	ZOLPIDEM TARTRATE	ZOLPIDEM TARTRATE	11	21	27	723	168.65		#		#
1881859221	KHORRAMI	SANAZ	NEWPORT BEACH	CA	Internal Medicine	S	ZOLPIDEM TARTRATE	ZOLPIDEM TARTRATE	20	79	115.5	3465	739.91	20		79		115.5	3465	739.91
1881879617	CHEN	HONGWEI	CLOVIS	CA	Internal Medicine	S	ZOLPIDEM TARTRATE	ZOLPIDEM TARTRATE	24	56	56	1493	555.84		#		#
1881884609	HTUN	LWIN	SAN JACINTO	CA	Internal Medicine	S	ZOLPIDEM TARTRATE	ZOLPIDEM TARTRATE		16	16	405	136.97	0		0		0	0	0
1891009163	HASHEMI	NASTRAN	VALENCIA	CA	Internal Medicine	S	ZOLPIDEM TARTRATE	ZOLPIDEM TARTRATE		11	14	420	129.75		*	11		14	420	129.75
1891029781	NGA	VISAL	LONG BEACH	CA	Internal Medicine	S	ZOLPIDEM TARTRATE	ZOLPIDEM TARTRATE		23	29	694	197.09		*		*
1891032421	LITWIN	TIMOTHY	OAKLAND	CA	Internal Medicine	S	ZOLPIDEM TARTRATE	ZOLPIDEM TARTRATE		11	11	315	141.51		*	11		11	315	141.51
1891705885	GAW	MIRANDA	LANCASTER	CA	Internal Medicine	S	ZOLPIDEM TARTRATE	ZOLPIDEM TARTRATE		12	12	360	109.39		*		*
1891711065	ALIMADADIAN	LINDA	IRVINE	CA	Internal Medicine	S	ZOLPIDEM TARTRATE	ZOLPIDEM TARTRATE		33	49	1470	481.12		#		#
1891711529	GEILER	CRAIG	MONTEREY	CA	Internal Medicine	S	ZOLPIDEM TARTRATE	ZOLPIDEM TARTRATE	46	132	143	4260	1380.81	46		132		143	4260	1380.81
1891711636	XIE	SHERRY	ARCADIA	CA	Internal Medicine	S	ZOLPIDEM TARTRATE	ZOLPIDEM TARTRATE	29	86	88	2608	651.79		#	74		76	2278	552.42
1891711909	LALLA-REDDY	SUJATA	FOUNTAIN VALLEY	CA	Internal Medicine	S	ZOLPIDEM TARTRATE	ZOLPIDEM TARTRATE		22	32	848	279.6		#		#
1891713079	WOLF	RICHARD	SAN DIEGO	CA	Internal Medicine	T	ZOLPIDEM TARTRATE	ZOLPIDEM TARTRATE		46	49	1470	351.72		*	46		49	1470	351.72
1891723482	GINZBURG	OLGA	LAKEWOOD	CA	Internal Medicine	S	ZOLPIDEM TARTRATE	ZOLPIDEM TARTRATE		50	58	1730	460.65		*	25		33	990	173.55
1891726725	KERN	AARON	LAKEWOOD	CA	Internal Medicine	S	ZOLPIDEM TARTRATE	ZOLPIDEM TARTRATE		12	13.3	400	123.37		*	12		13.3	400	123.37
1891729281	BROUSSEAU	MICHAEL	BEVERLY HILLS	CA	Internal Medicine	S	ZOLPIDEM TARTRATE	ZOLPIDEM TARTRATE		17	23	650	208.2		*	17		23	650	208.2
1891730479	BASHIR	OMAR	BANNING	CA	Internal Medicine	S	ZOLPIDEM TARTRATE	ZOLPIDEM TARTRATE	17	58	78	2326	816.37		#	47		65	1936	686.91
1891731477	SILVA	ADOLFO	FRESNO	CA	Internal Medicine	S	ZOLPIDEM TARTRATE	ZOLPIDEM TARTRATE		13	13	390	105.12		*	13		13	390	105.12
1891737110	KOSHINSKI	RITA	MONTEREY	CA	Internal Medicine	S	ZOLPIDEM TARTRATE	ZOLPIDEM TARTRATE		17	20	600	98		*	17		20	600	98
1891738209	WALTON	GILBERT	DUARTE	CA	Internal Medicine	S	ZOLPIDEM TARTRATE	ZOLPIDEM TARTRATE		29	35	1050	259.1		*	29		35	1050	259.1
1891754149	CHUNG	WEN-CHE	COVINA	CA	Internal Medicine	S	ZOLPIDEM TARTRATE	ZOLPIDEM TARTRATE	15	119	121	3615	1060.51		#		#
1891755344	ZUBAIR	MUHAMMAD	ELK GROVE	CA	Internal Medicine	S	ZOLPIDEM TARTRATE	ZOLPIDEM TARTRATE		15	15	448	130.45		*		*
1891758892	GONZALES	CHARLOTTE	SAN CARLOS	CA	Internal Medicine	S	ZOLPIDEM TARTRATE	ZOLPIDEM TARTRATE	31	119	147.5	4401	2184.36		#	89		117.5	3501	1389.9
1891759874	WEISS	JAMES	NEWPORT BEACH	CA	Internal Medicine	S	ZOLPIDEM TARTRATE	ZOLPIDEM TARTRATE		22	44	1305	308		*	22		44	1305	308
1891764536	THRUN	CAROL	PASADENA	CA	Internal Medicine	S	ZOLPIDEM TARTRATE	ZOLPIDEM TARTRATE		21	35.7	1045	189.52		*	21		35.7	1045	189.52
1891767935	SAADAT	FARID	LAKE ELSINORE	CA	Internal Medicine	S	ZOLPIDEM TARTRATE	ZOLPIDEM TARTRATE	18	119	123	3690	1318.92		#	96		100	3000	1192.76
1891782009	BASI	UPINDER	OAKDALE	CA	Internal Medicine	S	ZOLPIDEM TARTRATE	ZOLPIDEM TARTRATE	23	108	114	3360	814.55		#		#
1891791703	GAUTAM	RAVINDRA	BARSTOW	CA	Internal Medicine	S	ZOLPIDEM TARTRATE	ZOLPIDEM TARTRATE	33	139	147	4390	1500.32		#	101		109	3260	1140.32
1891800116	PETROVICH	LAURA	CORONADO	CA	Internal Medicine	S	ZOLPIDEM TARTRATE	ZOLPIDEM TARTRATE		26	30	855	284.08		#		#
1891802856	LINEBARGER	HEATHER	PALO ALTO	CA	Internal Medicine	S	ZOLPIDEM TARTRATE	ZOLPIDEM TARTRATE		11	11	280	49.4		*	11		11	280	49.4
1891805610	ALVAREZ	CARLOS	BAKERSFIELD	CA	Internal Medicine	S	ZOLPIDEM TARTRATE	ZOLPIDEM TARTRATE	39	103	110	3269	621.77	23		52		59	1739	416
1891806477	FACTOR	ANDREW	SACRAMENTO	CA	Internal Medicine	S	ZOLPIDEM TARTRATE	ZOLPIDEM TARTRATE	23	84	98	2925	739.52		#	53		67	1995	524.28
1891813416	SAVAGE	JIM	SAN FRANCISCO	CA	Internal Medicine	S	ZOLPIDEM TARTRATE	ZOLPIDEM TARTRATE		27	27	810	160.93		#		#
1891819090	DE LEON	BALDOMERO	WALNUT CREEK	CA	Internal Medicine	S	ZOLPIDEM TARTRATE	ZOLPIDEM TARTRATE	21	82	124	3660	690.82	21		82		124	3660	690.82
1891825071	QAZI	AHSAN	BANNING	CA	Internal Medicine	S	ZOLPIDEM TARTRATE	ZOLPIDEM TARTRATE	12	59	67	2010	517.51		*	43		43	1290	413.11
1891837480	BYERS	ROBERT	SANTA BARBARA	CA	Internal Medicine	S	ZOLPIDEM TARTRATE	ZOLPIDEM TARTRATE	48	172	271	8086	1915.09		#	157		250	7456	1754.16
1891840096	ESTRIN	MARGO	DANVILLE	CA	Internal Medicine	S	ZOLPIDEM TARTRATE	ZOLPIDEM TARTRATE	16	56	66	1880	335.53	16		56		66	1880	335.53
1891847604	LOUIE	MICHAEL	PLEASANTON	CA	Internal Medicine	S	ZOLPIDEM TARTRATE	ZOLPIDEM TARTRATE		16	16	420	124.3		*	16		16	420	124.3
1891856340	TSANG	ALOYISUS	BURBANK	CA	Internal Medicine	S	ZOLPIDEM TARTRATE	ZOLPIDEM TARTRATE		18	22	660	269.12		#		#
1891868550	MOGASBE	ABDELSALAM	SAN JOSE	CA	Internal Medicine	S	ZOLPIDEM TARTRATE	ZOLPIDEM TARTRATE		29	29.3	844	305.62		*		*
1891874541	WONG	TIMOTHY	REDWOOD CITY	CA	Internal Medicine	S	ZOLPIDEM TARTRATE	ZOLPIDEM TARTRATE		12	12	360	157.06		*	12		12	360	157.06
1891884011	LIN	YENCHIH	CHINO	CA	Internal Medicine	S	ZOLPIDEM TARTRATE	ZOLPIDEM TARTRATE	20	97	105	3150	705.4		#	65		69	2070	461.59
1891889341	MENDELSON	JOHN	SAN FRANCISCO	CA	Internal Medicine	S	ZOLPIDEM TARTRATE	ZOLPIDEM TARTRATE		26	26	780	193.36		*	14		14	420	105.1
1891911491	PREKEZES	JOHN	RANCHO MIRAGE	CA	Internal Medicine	S	ZOLPIDEM TARTRATE	ZOLPIDEM TARTRATE		22	26	780	170.3		*	22		26	780	170.3
1891964904	VO	TIEN	EL CENTRO	CA	Internal Medicine	S	ZOLPIDEM TARTRATE	ZOLPIDEM TARTRATE	39	130	138	4100	996.7	25		64		68	2000	384.48
1891979746	ALVARADO	ELISA	PASADENA	CA	Internal Medicine	S	ZOLPIDEM TARTRATE	ZOLPIDEM TARTRATE	23	115	121	3567	741.76		#	93		99	2907	559.82
1891985800	LEWIS	MARK	MOUNTAIN VIEW	CA	Internal Medicine	S	ZOLPIDEM TARTRATE	ZOLPIDEM TARTRATE	23	57	124.5	3605	1038.1	23		57		124.5	3605	1038.1
1902033632	ASADI	SARA	HAWTHORNE	CA	Internal Medicine	S	ZOLPIDEM TARTRATE	ZOLPIDEM TARTRATE		24	28	810	243.77		*		*
1902051659	CHO	AHRA	LOS ANGELES	CA	Internal Medicine	S	ZOLPIDEM TARTRATE	ZOLPIDEM TARTRATE	18	30	31.7	935	179.05	18		30		31.7	935	179.05
1902068562	BHAT	ANITA	CONCORD	CA	Internal Medicine	S	ZOLPIDEM TARTRATE	ZOLPIDEM TARTRATE		21	22	660	129.14		#		#
1902099708	DOZIER	EMANUEL	BAKERSFIELD	CA	Internal Medicine	S	ZOLPIDEM TARTRATE	ZOLPIDEM TARTRATE	18	134	134	3945	980.38		*	18		18	540	141.79
1902110513	CAVALLERO	ADAM	LOS ANGELES	CA	Internal Medicine	S	ZOLPIDEM TARTRATE	ZOLPIDEM TARTRATE	21	89	98	2865	563.28		#	78		83	2430	512.59
1902131683	LAPONIS	RYAN	SAN FRANCISCO	CA	Internal Medicine	S	ZOLPIDEM TARTRATE	ZOLPIDEM TARTRATE		16	17	488	104.55		*	16		17	488	104.55
1902801301	STARK	BRUCE	BURBANK	CA	Internal Medicine	S	ZOLPIDEM TARTRATE	ZOLPIDEM TARTRATE	22	137	145	4335	1605.37		#	81		89	2655	1217.58
1902805914	KANEGAE	THOMAS	LOS ANGELES	CA	Internal Medicine	S	ZOLPIDEM TARTRATE	ZOLPIDEM TARTRATE	12	50	69	2070	726.04		#	37		56	1680	495.94
1902811375	GUO	GRACE	SUNNYVALE	CA	Internal Medicine	S	ZOLPIDEM TARTRATE	ZOLPIDEM TARTRATE		13	13	307	82.48		#		#
1902813496	CARLSON	STEVEN	MOUNTAIN VIEW	CA	Internal Medicine	S	ZOLPIDEM TARTRATE	ZOLPIDEM TARTRATE	18	58	87	2610	741.44	18		58		87	2610	741.44
1902818974	KITE	RONALD	LOS GATOS	CA	Internal Medicine	S	ZOLPIDEM TARTRATE	ZOLPIDEM TARTRATE		21	25	750	156.85		#		#
1902824550	LAKOWSKY	ALEXANDER	BURLINGAME	CA	Internal Medicine	S	ZOLPIDEM TARTRATE	ZOLPIDEM TARTRATE	19	44	74	2220	690.62	19		44		74	2220	690.62
1902828619	BERENSON	JEFFREY	MENDOCINO	CA	Internal Medicine	S	ZOLPIDEM TARTRATE	ZOLPIDEM TARTRATE	21	46	63	1866	591.81		#		#
1902831019	MA	YANG	ARCADIA	CA	Internal Medicine	S	ZOLPIDEM TARTRATE	ZOLPIDEM TARTRATE	43	187	187	5570	1260.91	43		187		187	5570	1260.91
1902839160	TENG	CHIA-YU	CITY OF INDUSTRY	CA	Internal Medicine	S	ZOLPIDEM TARTRATE	ZOLPIDEM TARTRATE	61	196	205	6150	1479.63		#		#
1902847486	STANSELL	JOHN	PALM SPRINGS	CA	Internal Medicine	S	ZOLPIDEM TARTRATE	ZOLPIDEM TARTRATE	22	84	94	2810	779.29	11		46		56	1670	433.34
1902853419	DOOST	MARY	TORRANCE	CA	Internal Medicine	S	ZOLPIDEM TARTRATE	ZOLPIDEM TARTRATE		25	27	810	227.44		*	13		15	450	148.1
1902858343	BRIGHAM	ALFONSO	HAWTHORNE	CA	Internal Medicine	S	ZOLPIDEM TARTRATE	ZOLPIDEM TARTRATE		15	15	430	61.64		*		*
1902867476	YI	SU	LONG BEACH	CA	Internal Medicine	S	ZOLPIDEM TARTRATE	ZOLPIDEM TARTRATE		12	12	330	59.12		*	12		12	330	59.12
1902868201	ROTH	JEFFREY	LONG BEACH	CA	Internal Medicine	S	ZOLPIDEM TARTRATE	ZOLPIDEM TARTRATE		28	42	1245	212.17		#		#
1902873805	JONES	MARY	ARCADIA	CA	Internal Medicine	S	ZOLPIDEM TARTRATE	ZOLPIDEM TARTRATE		36	54	1605	560.91		*	36		54	1605	560.91
1902876683	ELSAADI	MAGDI	SAN BERNARDINO	CA	Internal Medicine	S	ZOLPIDEM TARTRATE	ZOLPIDEM TARTRATE	14	74	74	1977	793.53		#	54		54	1523	450.08
1902877301	DARAWAL	ASSAD	INDIO	CA	Internal Medicine	S	ZOLPIDEM TARTRATE	ZOLPIDEM TARTRATE	39	205	210	6300	1329.14	28		117		118	3540	769.05
1902898869	AIJIAN	PAUL	SANTA BARBARA	CA	Internal Medicine	S	ZOLPIDEM TARTRATE	ZOLPIDEM TARTRATE	20	73	98.4	2830	620.52		#		#
1902906555	GENATO	SHARON	TORRANCE	CA	Internal Medicine	S	ZOLPIDEM TARTRATE	ZOLPIDEM TARTRATE		13	13	380	134.46		*	13		13	380	134.46
1902908437	ACKERMAN	WILLIAM	ENCINITAS	CA	Internal Medicine	S	ZOLPIDEM TARTRATE	ZOLPIDEM TARTRATE	14	31	37	1024	239.99	14		31		37	1024	239.99
1902918865	MANDEL	DAVID	SANTA BARBARA	CA	Internal Medicine	S	ZOLPIDEM TARTRATE	ZOLPIDEM TARTRATE	19	49	57	1710	414.38	19		49		57	1710	414.38
1902931157	EISENMAN	DANA	LOS ANGELES	CA	Internal Medicine	S	ZOLPIDEM TARTRATE	ZOLPIDEM TARTRATE	11	55	69	2025	609.58		*	29		43	1245	405.5
1902936552	GRANLUND	LYNN	LAGUNA HILLS	CA	Internal Medicine	S	ZOLPIDEM TARTRATE	ZOLPIDEM TARTRATE		25	31	930	239.21		*	25		31	930	239.21
1902950447	FARAG	SALWA	PASADENA	CA	Internal Medicine	S	ZOLPIDEM TARTRATE	ZOLPIDEM TARTRATE		47	47	1395	431.23		*	47		47	1395	431.23
1902954738	SOFTA	ARUN	BAKERSFIELD	CA	Internal Medicine	S	ZOLPIDEM TARTRATE	ZOLPIDEM TARTRATE		24	24	705	163.94		*		*
1902973480	CASEY	STEPHEN	REDDING	CA	Internal Medicine	S	ZOLPIDEM TARTRATE	ZOLPIDEM TARTRATE	32	168	248	7440	1624.22		#	136		200	6000	1273.87
1902980980	HOLLY	RUTH	SAN RAFAEL	CA	Internal Medicine	S	ZOLPIDEM TARTRATE	ZOLPIDEM TARTRATE	12	45	45	1292	404.63	12		45		45	1292	404.63
1902981665	PIRZADA	NUDRAT	FREMONT	CA	Internal Medicine	S	ZOLPIDEM TARTRATE	ZOLPIDEM TARTRATE		21	21	554	237.2		*	21		21	554	237.2
1902984008	SOSA	ROBERT	WALNUT CREEK	CA	Internal Medicine	S	ZOLPIDEM TARTRATE	ZOLPIDEM TARTRATE	23	62	62	1680	788.83		#		#
1902985641	WONG	JOE	DALY CITY	CA	Internal Medicine	S	ZOLPIDEM TARTRATE	ZOLPIDEM TARTRATE		25	25	750	247.38		#		#
1902986664	LE	HUAN D	WESTMINSTER	CA	Internal Medicine	S	ZOLPIDEM TARTRATE	ZOLPIDEM TARTRATE	25	45	51	1531	284.6		#		#
1902990641	MADABHUSHI	SUDHA	HEMET	CA	Internal Medicine	S	ZOLPIDEM TARTRATE	ZOLPIDEM TARTRATE		37	38	1140	330.43		*	16		17	510	126.28
1902995319	PATEL	ANILKUMAR	VISALIA	CA	Internal Medicine	S	ZOLPIDEM TARTRATE	ZOLPIDEM TARTRATE	23	119	129	3870	1204.28		#		#
1912000126	BAJWA	KULBIR	VACAVILLE	CA	Internal Medicine	S	ZOLPIDEM TARTRATE	ZOLPIDEM TARTRATE		19	31	930	192.69		*	19		31	930	192.69
1912012972	PICKER	EVELYN	LA QUINTA	CA	Internal Medicine	S	ZOLPIDEM TARTRATE	ZOLPIDEM TARTRATE	38	120	169	5050	1492.58	38		120		169	5050	1492.58
1912014705	YANKLOWITZ	PATTI	PALO ALTO	CA	Internal Medicine	S	ZOLPIDEM TARTRATE	ZOLPIDEM TARTRATE	27	66	68	1935	513.2		#	53		55	1570	473.51
1912017211	TSENG	THOMAS	MONTEREY PARK	CA	Internal Medicine	S	ZOLPIDEM TARTRATE	ZOLPIDEM TARTRATE	61	259	262.2	7853	2134.29		#	229		232.2	6953	1921.62
1912018292	SIFFLET	LEO	SAN JOSE	CA	Internal Medicine	S	ZOLPIDEM TARTRATE	ZOLPIDEM TARTRATE		21	29	810	146.29		*	21		29	810	146.29
1912019506	NAJMABADI	SADAF	LINCOLN	CA	Internal Medicine	S	ZOLPIDEM TARTRATE	ZOLPIDEM TARTRATE		17	33	967	285.88		*	17		33	967	285.88
1912054487	BAKER	JIMMY	SANTA MARIA	CA	Internal Medicine	S	ZOLPIDEM TARTRATE	ZOLPIDEM TARTRATE		42	42	1260	186.48		*	18		18	540	98.25
1912062811	RALIK	ELENA	AUBURN	CA	Internal Medicine	S	ZOLPIDEM TARTRATE	ZOLPIDEM TARTRATE		23	23	690	174.4		#		#
1912068370	WUDKA	GISELE	CALABASAS	CA	Internal Medicine	S	ZOLPIDEM TARTRATE	ZOLPIDEM TARTRATE	14	34	40	1200	386.38		#	21		27	810	198.89
1912077868	DYER	WENDY	EL DORADO HILLS	CA	Internal Medicine	S	ZOLPIDEM TARTRATE	ZOLPIDEM TARTRATE	19	79	99	2960	915.56		#		#
1912080847	MATHIOULAKIS	STAN	DUARTE	CA	Internal Medicine	S	ZOLPIDEM TARTRATE	ZOLPIDEM TARTRATE	21	105	105	2874	824.81		#	74		74	2203	572.51
1912082017	LAVI	JOSEPH	VALENCIA	CA	Internal Medicine	S	ZOLPIDEM TARTRATE	ZOLPIDEM TARTRATE	34	220	248	7416	1583.27	23		118		134	3996	1022.63
1912090226	SELVAKUMAR	PRADEEPA	GREENBRAE	CA	Internal Medicine	S	ZOLPIDEM TARTRATE	ZOLPIDEM TARTRATE		11	12	360	101.03		*	11		12	360	101.03
1912093865	LEITNER	PAUL	LOS ANGELES	CA	Internal Medicine	S	ZOLPIDEM TARTRATE	ZOLPIDEM TARTRATE	16	97	113	2983	1063.1		#	84		100	2593	977.13
1912098534	KENNEDY	EDWARD	MONTEREY	CA	Internal Medicine	S	ZOLPIDEM TARTRATE	ZOLPIDEM TARTRATE	11	45	53	1572	493.19	11		45		53	1572	493.19
1912102922	ORIBELLO	ADRIAN	JACKSON	CA	Internal Medicine	S	ZOLPIDEM TARTRATE	ZOLPIDEM TARTRATE		13	13	285	130.35		*	13		13	285	130.35
1912149071	KIMMERLING	REUVEN	DOWNEY	CA	Internal Medicine	S	ZOLPIDEM TARTRATE	ZOLPIDEM TARTRATE		23	23	602	192.08		*	23		23	602	192.08
1912198110	YE	MAIAN	SAN FRANCISCO	CA	Internal Medicine	S	ZOLPIDEM TARTRATE	ZOLPIDEM TARTRATE	12	29	31	920	126.24	12		29		31	920	126.24
1912202938	HERNANDEZ	JOSE	TOLUCA LAKE	CA	Internal Medicine	S	ZOLPIDEM TARTRATE	ZOLPIDEM TARTRATE		47	49	1470	277.54		#		#
1912318676	CABE	VANESSA	PASADENA	CA	Internal Medicine	S	ZOLPIDEM TARTRATE	ZOLPIDEM TARTRATE		13	13	350	57.18		*	13		13	350	57.18
1912906140	WOLNISTY	CARL	RIVERSIDE	CA	Internal Medicine	S	ZOLPIDEM TARTRATE	ZOLPIDEM TARTRATE		21	21	631	183.31		#		#
1912907726	TAN	HAU	SAN DIEGO	CA	Internal Medicine	S	ZOLPIDEM TARTRATE	ZOLPIDEM TARTRATE	12	52	52.3	1534	595.13		*	38		38.1	1107	456.86
1912919812	HADSALL	GLORIA	SANTA BARBARA	CA	Internal Medicine	S	ZOLPIDEM TARTRATE	ZOLPIDEM TARTRATE	28	94	130	3870	1098.91		#		#
1912920919	JUNG	JAMES	LOS ANGELES	CA	Internal Medicine	S	ZOLPIDEM TARTRATE	ZOLPIDEM TARTRATE	143	450	461	13815	2481.43		#	436		447	13395	2405.89
1912923004	LEWIS	NATHAN	PASADENA	CA	Internal Medicine	S	ZOLPIDEM TARTRATE	ZOLPIDEM TARTRATE	11	27	27	754	233.71		#		#
1912929274	WONG	RAYMOND	LOMA LINDA	CA	Internal Medicine	S	ZOLPIDEM TARTRATE	ZOLPIDEM TARTRATE	26	150	178	5326	1969.56		#	111		138	4140	1583.47
1912935347	WONG	NGA	HUNTINGTON BEACH	CA	Internal Medicine	S	ZOLPIDEM TARTRATE	ZOLPIDEM TARTRATE		15	15	450	182.09		*	15		15	450	182.09
1912935396	LIEB	GARY	CAMARILLO	CA	Internal Medicine	S	ZOLPIDEM TARTRATE	ZOLPIDEM TARTRATE		34	34	681	280.97		*	34		34	681	280.97
1912935586	HORSLEY	CHERYL	TURLOCK	CA	Internal Medicine	S	ZOLPIDEM TARTRATE	ZOLPIDEM TARTRATE		52	54	1405	355.27		*	28		28	685	110.76
1912942319	SHUNE	HONG	IRVINE	CA	Internal Medicine	S	ZOLPIDEM TARTRATE	ZOLPIDEM TARTRATE	26	61	61	1448	271.65	26		61		61	1448	271.65
1912944166	KIM	SARA	IRVINE	CA	Internal Medicine	S	ZOLPIDEM TARTRATE	ZOLPIDEM TARTRATE		14	17	510	148.11		*	14		17	510	148.11
1912951385	TICE	JEFFREY	SAN FRANCISCO	CA	Internal Medicine	S	ZOLPIDEM TARTRATE	ZOLPIDEM TARTRATE	11	35	48	1410	273.92		#		#
1912952052	CARTER	THOMAS	SAN DIEGO	CA	Internal Medicine	S	ZOLPIDEM TARTRATE	ZOLPIDEM TARTRATE	21	35	45	1335	362.41		#		#
1912952524	CHIANG	LARRY	ESCANDIDO	CA	Internal Medicine	S	ZOLPIDEM TARTRATE	ZOLPIDEM TARTRATE		19	27	810	157.24		#		#
1912952771	FURUTAN	LAILAE	HIGHLAND	CA	Internal Medicine	S	ZOLPIDEM TARTRATE	ZOLPIDEM TARTRATE		33	38	1138	350.2		*	22		27	810	254.69
1912956053	PANAHI	GHAROON	FOUNTAIN VALLEY	CA	Internal Medicine	S	ZOLPIDEM TARTRATE	ZOLPIDEM TARTRATE		40	48	1440	543.47		#		#
1912956525	EL ASMAR	IMAD	LOS ANGELES	CA	Internal Medicine	S	ZOLPIDEM TARTRATE	ZOLPIDEM TARTRATE		19	19	570	127.8		*	19		19	570	127.8
1912957309	LAU	CHAI-KIONG	FREMONT	CA	Internal Medicine	S	ZOLPIDEM TARTRATE	ZOLPIDEM TARTRATE	32	81	86	2580	644.75	32		81		86	2580	644.75
1912961426	KNOEPFLER	ANCA	DAVIS	CA	Internal Medicine	S	ZOLPIDEM TARTRATE	ZOLPIDEM TARTRATE	15	65	76	2280	318.98		#	53		64	1920	249.29
1912961939	SUK	LARRY	GARDENA	CA	Internal Medicine	S	ZOLPIDEM TARTRATE	ZOLPIDEM TARTRATE	43	112	119	3570	894.57	43		112		119	3570	894.57
1912968447	BUTLIG	RICHARD	CARSON	CA	Internal Medicine	S	ZOLPIDEM TARTRATE	ZOLPIDEM TARTRATE	17	59	59.1	1292	510.4		*	41		41	795	302.35
1912971763	TURNER	TODD	PASADENA	CA	Internal Medicine	S	ZOLPIDEM TARTRATE	ZOLPIDEM TARTRATE		23	39	1155	102.75		*	23		39	1155	102.75
1912978123	NORMAN	MICHAEL	APPLE VALLEY	CA	Internal Medicine	S	ZOLPIDEM TARTRATE	ZOLPIDEM TARTRATE	13	61	63	1850	631.98		*	26		28	800	254.77
1912982026	HUTCHISON	EDWARD	BREA	CA	Internal Medicine	S	ZOLPIDEM TARTRATE	ZOLPIDEM TARTRATE		52	52	1520	263.8		*	52		52	1520	263.8
1912984436	WESTBIE	DONALD	SONORA	CA	Internal Medicine	S	ZOLPIDEM TARTRATE	ZOLPIDEM TARTRATE	13	30	36	1028	277.92		#		#
1912994237	JANDA	PAM	FRESNO	CA	Internal Medicine	S	ZOLPIDEM TARTRATE	ZOLPIDEM TARTRATE		16	16	480	115.27		*		*
1922000694	TAGDIRI	KEVEN	ENCINITAS	CA	Internal Medicine	S	ZOLPIDEM TARTRATE	ZOLPIDEM TARTRATE	40	165	244	7272	1517.8		#	154		233	6942	1470.15
1922005891	CARROLL	WILLIAM	SANTA ROSA	CA	Internal Medicine	S	ZOLPIDEM TARTRATE	ZOLPIDEM TARTRATE	17	43	70.7	2120	913.58	17		43		70.7	2120	913.58
1922009752	RASHID	SAQIB	TULARE	CA	Internal Medicine	S	ZOLPIDEM TARTRATE	ZOLPIDEM TARTRATE		42	52	1560	461.82		#		#
1922013382	MASS	MARTIN	SAN FRANCISCO	CA	Internal Medicine	S	ZOLPIDEM TARTRATE	ZOLPIDEM TARTRATE		29	41	1230	80.93		*	12		14	420	34.59
1922019017	HARTMANN	ROBERT	JACKSON	CA	Internal Medicine	S	ZOLPIDEM TARTRATE	ZOLPIDEM TARTRATE	30	96	145	4330	890.01		#		#
1922025857	GABRIEL	SAN	FRESNO	CA	Internal Medicine	S	ZOLPIDEM TARTRATE	ZOLPIDEM TARTRATE		15	17	510	134.73		*		*
1922025972	OKORONKWO	UCHENNA	OAKLAND	CA	Internal Medicine	S	ZOLPIDEM TARTRATE	ZOLPIDEM TARTRATE		34	34	1020	267.77	0		0		0	0	0
1922027275	PALLICCIA	EUGENE	VALENCIA	CA	Internal Medicine	S	ZOLPIDEM TARTRATE	ZOLPIDEM TARTRATE	14	46	46	1317	475.67		#		#
1922032952	BHAVABHUTANON	LUKCHAI	MONTEREY PARK	CA	Internal Medicine	S	ZOLPIDEM TARTRATE	ZOLPIDEM TARTRATE		28	32.3	945	196.9		*	28		32.3	945	196.9
1922033935	BECKER	MITCHELL	SANTA MONICA	CA	Internal Medicine	S	ZOLPIDEM TARTRATE	ZOLPIDEM TARTRATE	14	38	40	1180	371.11	14		38		40	1180	371.11
1922036052	CHONG	CHARNG	ANAHEIM	CA	Internal Medicine	S	ZOLPIDEM TARTRATE	ZOLPIDEM TARTRATE		35	35	1050	196.32		*	35		35	1050	196.32
1922038512	DEVEREAUX	MICHAEL	SAN DIEGO	CA	Internal Medicine	S	ZOLPIDEM TARTRATE	ZOLPIDEM TARTRATE		18	28	825	275.75		#		#
1922041235	SNYDER	CHRISTOPHER	INDIO	CA	Internal Medicine	S	ZOLPIDEM TARTRATE	ZOLPIDEM TARTRATE		29	29	850	294.12		#		#
1922055409	WANYIK	GRETA	LONG BEACH	CA	Internal Medicine	S	ZOLPIDEM TARTRATE	ZOLPIDEM TARTRATE		22	42	1260	372.12		*	22		42	1260	372.12
1922057587	PAN	PATRICK	NEWPORT BEACH	CA	Internal Medicine	S	ZOLPIDEM TARTRATE	ZOLPIDEM TARTRATE		27	45	1350	189.22		#		#
1922057819	PENNER	DENNIS	LOS GATOS	CA	Internal Medicine	S	ZOLPIDEM TARTRATE	ZOLPIDEM TARTRATE	22	85	104	3085	942.61	22		85		104	3085	942.61
1922067081	SCHWARTZ	STANLEY	MORENO VALLEY	CA	Internal Medicine	S	ZOLPIDEM TARTRATE	ZOLPIDEM TARTRATE	32	136	142.4	4123	1557.83	14		62		62.3	1719	579.2
1922068360	MANAVI	SHAHRYAR	GLENDALE	CA	Internal Medicine	S	ZOLPIDEM TARTRATE	ZOLPIDEM TARTRATE	39	124	181	5322	1285.18		#	97		140	4118	1123.01
1922070937	OJHA	MANISHA	SAN FRANCISCO	CA	Internal Medicine	S	ZOLPIDEM TARTRATE	ZOLPIDEM TARTRATE		30	30	671	228.85		#		#
1922071091	TAUB	MORRIS	SAN PEDRO	CA	Internal Medicine	S	ZOLPIDEM TARTRATE	ZOLPIDEM TARTRATE		12	12	360	154.35		*	12		12	360	154.35
1922071398	FANG	CHIEN	SAN MARINO	CA	Internal Medicine	S	ZOLPIDEM TARTRATE	ZOLPIDEM TARTRATE		16	29	855	276.32		*	16		29	855	276.32
1922092410	SHANBLATT	NEAL	SANTA MONICA	CA	Internal Medicine	S	ZOLPIDEM TARTRATE	ZOLPIDEM TARTRATE	26	91	129	3839	671.67	26		91		129	3839	671.67
1922095132	GO	MARIA	MODESTO	CA	Internal Medicine	S	ZOLPIDEM TARTRATE	ZOLPIDEM TARTRATE	21	84	96	2820	890.31		#	64		76	2220	738.49
1922101534	LENZKES	BRIAN	SAN DIEGO	CA	Internal Medicine	S	ZOLPIDEM TARTRATE	ZOLPIDEM TARTRATE	21	101	127	3810	1190.37	21		101		127	3810	1190.37
1922108877	ODUBELA	ABAYOMI	MURRIETA	CA	Internal Medicine	S	ZOLPIDEM TARTRATE	ZOLPIDEM TARTRATE	21	109	117	3510	1973.08		#	85		93	2790	1487.08
1922111731	KRISHNA	KRISHAN	ANAHEIM	CA	Internal Medicine	S	ZOLPIDEM TARTRATE	ZOLPIDEM TARTRATE	11	37	43	1290	453.83		*	22		28	840	341.19
1922119965	VAN HOOZEN	CHI	ROCKLIN	CA	Internal Medicine	S	ZOLPIDEM TARTRATE	ZOLPIDEM TARTRATE		18	42	1212	359.23		*	18		42	1212	359.23
1922139906	CHE	KI	CERRITOS	CA	Internal Medicine	S	ZOLPIDEM TARTRATE	ZOLPIDEM TARTRATE		16	16	264	68.72		*	16		16	264	68.72
1922149285	LONGFELLOW	WILLIAM	RANCHO MIRAGE	CA	Internal Medicine	S	ZOLPIDEM TARTRATE	ZOLPIDEM TARTRATE	28	103	152	4560	1360.44	28		103		152	4560	1360.44
1922150473	YEUNG	WAI	LAFAYETTE	CA	Internal Medicine	S	ZOLPIDEM TARTRATE	ZOLPIDEM TARTRATE	19	69	105	3130	690.88	19		69		105	3130	690.88
1922156983	SHAH	KISHOR	HARBOR CITY	CA	Internal Medicine	S	ZOLPIDEM TARTRATE	ZOLPIDEM TARTRATE		22	22	615	196.5		*	22		22	615	196.5
1922156991	CAFFREY	CYNTHIA	SANTA PAULA	CA	Internal Medicine	S	ZOLPIDEM TARTRATE	ZOLPIDEM TARTRATE		19	19.7	570	228.03		*	19		19.7	570	228.03
1922157320	REITMAN	JONATHAN	BEVERLY HILLS	CA	Internal Medicine	S	ZOLPIDEM TARTRATE	ZOLPIDEM TARTRATE		41	43	1290	221		*	12		14	420	74.59
1922160613	NGUYEN	MINH	LONG BEACH	CA	Internal Medicine	S	ZOLPIDEM TARTRATE	ZOLPIDEM TARTRATE	19	26	28	800	136.44	19		26		28	800	136.44
1922163310	TO	SEAN	MURRIETA	CA	Internal Medicine	S	ZOLPIDEM TARTRATE	ZOLPIDEM TARTRATE	19	81	83	2460	1106.27		#	69		71	2100	702.08
1922178847	STRAFACE	DAVID	CARMEL	CA	Internal Medicine	S	ZOLPIDEM TARTRATE	ZOLPIDEM TARTRATE	48	135	239	7125	2094.03		#		#
1922183342	TRAN	SCOTT	ANAHEIM	CA	Internal Medicine	S	ZOLPIDEM TARTRATE	ZOLPIDEM TARTRATE		18	20	600	89.37		*		*
1922185735	HONBO	KEN	ENCINO	CA	Internal Medicine	S	ZOLPIDEM TARTRATE	ZOLPIDEM TARTRATE	15	76	84	2520	799.52	15		76		84	2520	799.52
1922186527	VAYNGORTIN	NELLYA	SAN FRANCISCO	CA	Internal Medicine	S	ZOLPIDEM TARTRATE	ZOLPIDEM TARTRATE		33	33	658	272.32		*	33		33	658	272.32
1922186683	AMIN	MIHIR	ROSEVILLE	CA	Internal Medicine	S	ZOLPIDEM TARTRATE	ZOLPIDEM TARTRATE		32	32	840	314.03		*	32		32	840	314.03
1922186691	SHEEN	MICHAEL	SACRAMENTO	CA	Internal Medicine	S	ZOLPIDEM TARTRATE	ZOLPIDEM TARTRATE		32	32	930	378.03		#		#
1922187079	FONG	STANLEY	OAKLAND	CA	Internal Medicine	S	ZOLPIDEM TARTRATE	ZOLPIDEM TARTRATE		21	21	595	194.32		*	21		21	595	194.32
1922188168	O'BRIEN	JAMES	IRVINE	CA	Internal Medicine	S	ZOLPIDEM TARTRATE	ZOLPIDEM TARTRATE	13	81	99	2944	975.7		*	63		81	2404	850.47
1922188945	COLE	ANNE	SUNNYVALE	CA	Internal Medicine	S	ZOLPIDEM TARTRATE	ZOLPIDEM TARTRATE		32	56	1660	390.75		*	32		56	1660	390.75
1922218338	KHOKHAR	SAMINA	PANORAMA CITY	CA	Internal Medicine	S	ZOLPIDEM TARTRATE	ZOLPIDEM TARTRATE		16	16	420	151.7		*	16		16	420	151.7
1922250901	SHAH	VIDHI	SANTA CLARA	CA	Internal Medicine	S	ZOLPIDEM TARTRATE	ZOLPIDEM TARTRATE		13	15	435	114.74		#		#
1922275007	WU	WUU-SHYONG	MONTEBELLO	CA	Internal Medicine	S	ZOLPIDEM TARTRATE	ZOLPIDEM TARTRATE		55	55	1540	403.29		*	30		30	846	249.88
1922289628	GUPTA	NEELAM	SAN JACINTO	CA	Internal Medicine	S	ZOLPIDEM TARTRATE	ZOLPIDEM TARTRATE	34	114	114	3103	1450.37	15		60		60	1506	417.87
1922298520	PENG	YU-HUNG	MARTINEZ	CA	Internal Medicine	S	ZOLPIDEM TARTRATE	ZOLPIDEM TARTRATE		20	28	825	137.98		*		*
1922379288	NGUYEN	DIANA	PALO ALTO	CA	Internal Medicine	S	ZOLPIDEM TARTRATE	ZOLPIDEM TARTRATE	16	66	66	1860	685.64	16		66		66	1860	685.64
1922398510	ERFANZADEH	GHAZALEH	CANYON COUNTRY	CA	Internal Medicine	S	ZOLPIDEM TARTRATE	ZOLPIDEM TARTRATE	15	40	40	1165	232.52		#		#
1932103595	AHSAN	ADEELA	IRVINE	CA	Internal Medicine	S	ZOLPIDEM TARTRATE	ZOLPIDEM TARTRATE		19	24.3	710	114.27		*	19		24.3	710	114.27
1932105277	INOSHITA	ARTHUR	VENTURA	CA	Internal Medicine	S	ZOLPIDEM TARTRATE	ZOLPIDEM TARTRATE	14	56	61	1830	628.99		#		#
1932107109	YOSS	JAMES	SAN FRANCISCO	CA	Internal Medicine	S	ZOLPIDEM TARTRATE	ZOLPIDEM TARTRATE		31	33	960	207.22		#		#
1932113685	BETTS	RANDOLPH	COVINA	CA	Internal Medicine	S	ZOLPIDEM TARTRATE	ZOLPIDEM TARTRATE	11	29	29.2	844	275.32		#		#
1932114733	MOGHADAM	MOJTABA	SAN DIMAS	CA	Internal Medicine	S	ZOLPIDEM TARTRATE	ZOLPIDEM TARTRATE		21	21	630	127.9		#		#
1932117116	VANDEVORT	KURT	SUNNYVALE	CA	Internal Medicine	S	ZOLPIDEM TARTRATE	ZOLPIDEM TARTRATE	13	64	73.2	2125	368.5		*	38		47	1340	243.82
1932119120	DOAN	KENNETH	LA MESA	CA	Internal Medicine	S	ZOLPIDEM TARTRATE	ZOLPIDEM TARTRATE	11	35	35	969	215.11	11		35		35	969	215.11
1932119385	WU	KESHENG	WHITTIER	CA	Internal Medicine	S	ZOLPIDEM TARTRATE	ZOLPIDEM TARTRATE	31	154	156	4543	1071.88		#	129		131	3898	887.7
1932120797	KHAN	ABDUL	COSTA MESA	CA	Internal Medicine	S	ZOLPIDEM TARTRATE	ZOLPIDEM TARTRATE	28	99	100	2675	517.19		#	52		53	1460	332.98
1932125382	FARAJI	JAMSHID	CARMICHAEL	CA	Internal Medicine	S	ZOLPIDEM TARTRATE	ZOLPIDEM TARTRATE	13	69	75	2207	644.46		*	46		52	1528	488.92
1932130481	BOROVSKY	VICTORIA	ENCINO	CA	Internal Medicine	S	ZOLPIDEM TARTRATE	ZOLPIDEM TARTRATE	68	356	356	10665	2777.33		#	317		317	9495	2564.48
1932133238	BERNARD	JEANNE	SAN LUIS OBISPO	CA	Internal Medicine	S	ZOLPIDEM TARTRATE	ZOLPIDEM TARTRATE	24	116	151	4530	1075.41		#	76		101	3030	745.12
1932134756	CHONG	MARIBETH	CARLSBAD	CA	Internal Medicine	S	ZOLPIDEM TARTRATE	ZOLPIDEM TARTRATE	11	21	23	690	99.63		#		#
1932138013	MAQUEDA	TERESITA	BURBANK	CA	Internal Medicine	S	ZOLPIDEM TARTRATE	ZOLPIDEM TARTRATE		20	22	660	95.25		#		#
1932141124	JUDGE	ANDLEEB	VACAVILLE	CA	Internal Medicine	S	ZOLPIDEM TARTRATE	ZOLPIDEM TARTRATE	13	42	60	1770	345.34		*	21		39	1155	225.76
1932148525	MORIN	PAUL	CAMARILLO	CA	Internal Medicine	S	ZOLPIDEM TARTRATE	ZOLPIDEM TARTRATE		25	25	750	265.71		#		#
1932149879	BAE	MARTIN	NEWPORT BEACH	CA	Internal Medicine	S	ZOLPIDEM TARTRATE	ZOLPIDEM TARTRATE	40	102	155	4580	1499.48	40		102		155	4580	1499.48
1932156221	HER	MICHAEL	ANAHEIM	CA	Internal Medicine	S	ZOLPIDEM TARTRATE	ZOLPIDEM TARTRATE		26	26	780	191.34		#		#
1932179595	LAURON	MARK	APPLE VALLEY	CA	Internal Medicine	S	ZOLPIDEM TARTRATE	ZOLPIDEM TARTRATE		40	46	1380	488.24		#		#
1932183829	AL-HASAN	MOHAMMAD	HOLLISTER	CA	Internal Medicine	S	ZOLPIDEM TARTRATE	ZOLPIDEM TARTRATE	25	129	134	3918	845.6	13		93		98	2910	656.63
1932184108	HO	LISA	SACRAMENTO	CA	Internal Medicine	S	ZOLPIDEM TARTRATE	ZOLPIDEM TARTRATE		22	24	670	144.07		*	22		24	670	144.07
1932187945	SHAH	NIMISHA	MORGAN HILL	CA	Internal Medicine	S	ZOLPIDEM TARTRATE	ZOLPIDEM TARTRATE		11	11	260	88.53		*	11		11	260	88.53
1932188521	AHMED	SYED	LANCASTER	CA	Internal Medicine	S	ZOLPIDEM TARTRATE	ZOLPIDEM TARTRATE	11	26	26	532	76.9		*	14		14	317	61.25
1932193893	SUE	RONALD	LOS ANGELES	CA	Internal Medicine	S	ZOLPIDEM TARTRATE	ZOLPIDEM TARTRATE	16	73	85	2550	589.56	16		73		85	2550	589.56
1932194289	DEUTSCH	GARY	SANTA PAULA	CA	Internal Medicine	S	ZOLPIDEM TARTRATE	ZOLPIDEM TARTRATE	13	35	39	1125	190.51		#		#
1932202470	DANG	TZE	GLENDALE	CA	Internal Medicine	S	ZOLPIDEM TARTRATE	ZOLPIDEM TARTRATE		22	22	660	137.66		*	22		22	660	137.66
1932204195	KIM	GARRY	PASADENA	CA	Internal Medicine	S	ZOLPIDEM TARTRATE	ZOLPIDEM TARTRATE		16	20	600	209.55		*	16		20	600	209.55
1932210523	LEVEY	DOUGLAS	LA MESA	CA	Internal Medicine	S	ZOLPIDEM TARTRATE	ZOLPIDEM TARTRATE	22	78	95	2795	966.71		#		#
1932213014	SWEENEY	JAMES	SANTA MARIA	CA	Internal Medicine	S	ZOLPIDEM TARTRATE	ZOLPIDEM TARTRATE	22	73	125.9	3748	1560.87		#		#
1932226750	SURYADEVARA	SAMPATH	ANAHEIM	CA	Internal Medicine	S	ZOLPIDEM TARTRATE	ZOLPIDEM TARTRATE	19	75	75.4	2173	548.81		#	56		56.1	1594	452.62
1932233665	GRIER	BARNETT	LAWNDALE	CA	Internal Medicine	S	ZOLPIDEM TARTRATE	ZOLPIDEM TARTRATE		19	19	570	151.87		*	19		19	570	151.87
1932251154	LOW	HENRY	BURLINGAME	CA	Internal Medicine	S	ZOLPIDEM TARTRATE	ZOLPIDEM TARTRATE	35	190	199	5738	1684.5		#	119		126	3548	1318.79
1932255403	GANONG	RICHARD	TRUCKEE	CA	Internal Medicine	S	ZOLPIDEM TARTRATE	ZOLPIDEM TARTRATE	17	44	75	2250	384.08	17		44		75	2250	384.08
1932257268	LUNDE	OTTAR	SAN DIEGO	CA	Internal Medicine	S	ZOLPIDEM TARTRATE	ZOLPIDEM TARTRATE	32	133	158	4670	805.32		#	106		129	3800	600.3
1932257904	NGUYEN	TRANG	ANAHEIM	CA	Internal Medicine	S	ZOLPIDEM TARTRATE	ZOLPIDEM TARTRATE		17	17	440	151.11		*	17		17	440	151.11
1932263183	MUNRO	ERIC	TORRANCE	CA	Internal Medicine	S	ZOLPIDEM TARTRATE	ZOLPIDEM TARTRATE	27	82	201	6014	1502.61		#		#
1932270907	BRONSTEIN	MICHAEL	LOS ANGELES	CA	Internal Medicine	S	ZOLPIDEM TARTRATE	ZOLPIDEM TARTRATE		12	12	360	131.74		*	12		12	360	131.74
1932276847	COLLINS	DUANE	FONTANA	CA	Internal Medicine	S	ZOLPIDEM TARTRATE	ZOLPIDEM TARTRATE		43	43	972	382.11		*	27		27	741	239.24
1932281011	ROBERTSON	GREGORY	NEWPORT BEACH	CA	Internal Medicine	S	ZOLPIDEM TARTRATE	ZOLPIDEM TARTRATE	16	64	66	1980	1262.28	16		64		66	1980	1262.28
1932283009	BLOOM	KAREN	PETALUMA	CA	Internal Medicine	S	ZOLPIDEM TARTRATE	ZOLPIDEM TARTRATE	12	34	34	855	297.98	12		34		34	855	297.98
1932284817	WONG	WINSTON	LA PALMA	CA	Internal Medicine	S	ZOLPIDEM TARTRATE	ZOLPIDEM TARTRATE	14	35	42	1260	279.66	14		35		42	1260	279.66
1932285004	ROWELL	DIANA	CHULA VISTA	CA	Internal Medicine	S	ZOLPIDEM TARTRATE	ZOLPIDEM TARTRATE		13	15	450	130.68		*	13		15	450	130.68
1932297710	PARRAY	HAFIZ	SAN FERNANDO	CA	Internal Medicine	S	ZOLPIDEM TARTRATE	ZOLPIDEM TARTRATE	11	26	30.5	890	221.5		*	14		16	480	122.65
1932336815	WONG	JESSICA	SAN FRANCISCO	CA	Internal Medicine	S	ZOLPIDEM TARTRATE	ZOLPIDEM TARTRATE		12	13	168	48.28		#		#
1932360492	DAHYA	PRITI	SOUTH SAN FRANCISCO	CA	Internal Medicine	S	ZOLPIDEM TARTRATE	ZOLPIDEM TARTRATE		12	12	280	138.77		*	12		12	280	138.77
1932362175	YUSUFZAI	MOHAMMAD	SACRAMENTO	CA	Internal Medicine	S	ZOLPIDEM TARTRATE	ZOLPIDEM TARTRATE		27	27	510	190.99		*	15		15	322	104.18
1932365780	RUIBYS	GEDIMINAS	CARMEL	CA	Internal Medicine	S	ZOLPIDEM TARTRATE	ZOLPIDEM TARTRATE	33	90	95.3	2690	574.81		#		#
1932397189	ROQUE	RONALDO	LONG BEACH	CA	Internal Medicine	S	ZOLPIDEM TARTRATE	ZOLPIDEM TARTRATE		16	16	464	103.45		#		#
1932461043	FUNG	KELLY	SAN FRANCISCO	CA	Internal Medicine	S	ZOLPIDEM TARTRATE	ZOLPIDEM TARTRATE	11	18	18	483	201.55		*		*
1932461241	ENG	TRANG	ARCADIA	CA	Internal Medicine	S	ZOLPIDEM TARTRATE	ZOLPIDEM TARTRATE		19	19	570	204.75		*	19		19	570	204.75
1932470978	SOMBREDERO SANCHEZ	ALISSON	OAKLAND	CA	Internal Medicine	S	ZOLPIDEM TARTRATE	ZOLPIDEM TARTRATE		86	86	2308	605.06		*		*
1932485281	MORF	ALEXANDER	SANTA BARBARA	CA	Internal Medicine	S	ZOLPIDEM TARTRATE	ZOLPIDEM TARTRATE	19	91	91	2616	1055.66		#	75		75	2136	951.36
1932492170	HSUE	ANDREA	REDDING	CA	Internal Medicine	S	ZOLPIDEM TARTRATE	ZOLPIDEM TARTRATE		13	13	374	63.25		#		#
1932518362	ISSAVI	HORMOZ	MERCED	CA	Internal Medicine	S	ZOLPIDEM TARTRATE	ZOLPIDEM TARTRATE		49	49	1361	578.65		*	33		33	891	377.68
1942200548	NG	STANLEY	PLEASANTON	CA	Internal Medicine	S	ZOLPIDEM TARTRATE	ZOLPIDEM TARTRATE	19	75	85	2542	458.06		#	58		68	2032	347.56
1942207170	DHILLON	JASPREET	SALINAS	CA	Internal Medicine	S	ZOLPIDEM TARTRATE	ZOLPIDEM TARTRATE	16	64	109	3270	1081.23		#		#
1942210943	PATEL	MIHIR	LANCASTER	CA	Internal Medicine	S	ZOLPIDEM TARTRATE	ZOLPIDEM TARTRATE	11	37	37	1110	135.5		*	14		14	420	88.55
1942213715	SALUTA	ARVIN	SAN DIEGO	CA	Internal Medicine	S	ZOLPIDEM TARTRATE	ZOLPIDEM TARTRATE	23	109	119	3548	1219.22		#	84		94	2798	1034.52
1942220926	GROSSMAN	STEPHEN	FRESNO	CA	Internal Medicine	S	ZOLPIDEM TARTRATE	ZOLPIDEM TARTRATE		16	16	464	154.41		#		#
1942221072	KIVOWITZ	CHARLES	BEVERLY HILLS	CA	Internal Medicine	S	ZOLPIDEM TARTRATE	ZOLPIDEM TARTRATE	16	63	71	2130	724.28	16		63		71	2130	724.28
1942228739	TSONG	DAVID	HUNTINGTON BEACH	CA	Internal Medicine	S	ZOLPIDEM TARTRATE	ZOLPIDEM TARTRATE	13	38	45	1350	329.18	13		38		45	1350	329.18
1942230495	AMINI	PARVIZ	NORTHRIDGE	CA	Internal Medicine	S	ZOLPIDEM TARTRATE	ZOLPIDEM TARTRATE	14	41	48	1440	277.78	14		41		48	1440	277.78
1942240874	YU	MICHAEL	NEWPORT BEACH	CA	Internal Medicine	S	ZOLPIDEM TARTRATE	ZOLPIDEM TARTRATE	18	66	71	1965	607.22	18		66		71	1965	607.22
1942243563	BOUTROS	JASON	PASADENA	CA	Internal Medicine	S	ZOLPIDEM TARTRATE	ZOLPIDEM TARTRATE		57	57	1227	316.38		*	38		38	799	233.61
1942257852	EL-GHONEIMY	AHMED	GREENBRAE	CA	Internal Medicine	S	ZOLPIDEM TARTRATE	ZOLPIDEM TARTRATE	11	28	48	1415	491.83	11		28		48	1415	491.83
1942258124	SINGH	HARPREET	OXNARD	CA	Internal Medicine	S	ZOLPIDEM TARTRATE	ZOLPIDEM TARTRATE		11	12	350	78.96		*	11		12	350	78.96
1942267992	KIM	DONG	MORENO VALLEY	CA	Internal Medicine	S	ZOLPIDEM TARTRATE	ZOLPIDEM TARTRATE	42	138	146	4380	1541.26		#	102		110	3300	1178.73
1942268792	GODIL	FOUZIA	GRASS VALLEY	CA	Internal Medicine	S	ZOLPIDEM TARTRATE	ZOLPIDEM TARTRATE		27	27	705	240.5		*	27		27	705	240.5
1942278775	MIZRAHI	ERIC	LOS ANGELES	CA	Internal Medicine	S	ZOLPIDEM TARTRATE	ZOLPIDEM TARTRATE		16	16	480	70.22		*		*
1942279880	VEERAMACHANENI	SURESH	ORANGE	CA	Internal Medicine	S	ZOLPIDEM TARTRATE	ZOLPIDEM TARTRATE	15	56	57	1568	277.51		*	26		27	755	219.42
1942290762	LE	SON	ROSEMEAD	CA	Internal Medicine	S	ZOLPIDEM TARTRATE	ZOLPIDEM TARTRATE	43	100	102.7	2896	624.63		#		#
1942310313	HUBERT	JENNIFER	SANTA ROSA	CA	Internal Medicine	S	ZOLPIDEM TARTRATE	ZOLPIDEM TARTRATE		12	12	360	151.44		*	12		12	360	151.44
1942311246	KAYALEH	RAOUF	SANTA ANA	CA	Internal Medicine	S	ZOLPIDEM TARTRATE	ZOLPIDEM TARTRATE	13	51	57	1619	388.7		*	24		30	857	163.93
1942311311	RIVERA	MARCELO	POWAY	CA	Internal Medicine	S	ZOLPIDEM TARTRATE	ZOLPIDEM TARTRATE	11	34	54	1620	477.83	11		34		54	1620	477.83
1942312186	KHEHRA	BALRAM	REDLANDS	CA	Internal Medicine	S	ZOLPIDEM TARTRATE	ZOLPIDEM TARTRATE		22	23	615	188.58		*	22		23	615	188.58
1942313200	BROWN	EDWARD	LA JOLLA	CA	Internal Medicine	S	ZOLPIDEM TARTRATE	ZOLPIDEM TARTRATE	30	105	115	3420	1294.38	30		105		115	3420	1294.38
1942326517	BHINDER	MANDEEP	FRESNO	CA	Internal Medicine	S	ZOLPIDEM TARTRATE	ZOLPIDEM TARTRATE	19	66	66	1917	1168.32		#		#
1942346549	COMBITSIS	DANIEL	LIVERMORE	CA	Internal Medicine	S	ZOLPIDEM TARTRATE	ZOLPIDEM TARTRATE	12	30	30	753	266.32		#		#
1942348255	HANNA	LAILA	GLENDALE	CA	Internal Medicine	S	ZOLPIDEM TARTRATE	ZOLPIDEM TARTRATE	14	71	71	2115	429.31		#		#
1942348693	SILVANSKAYA	YELENA	LOS ANGELES	CA	Internal Medicine	S	ZOLPIDEM TARTRATE	ZOLPIDEM TARTRATE		29	29	870	223.22		*	29		29	870	223.22
1942348933	SOLIZ	CHRISTOPHER	SAN JOSE	CA	Internal Medicine	S	ZOLPIDEM TARTRATE	ZOLPIDEM TARTRATE		14	14	375	122.75		*		*
1942349378	LEE	JAE YONG	PALM SPRINGS	CA	Internal Medicine	S	ZOLPIDEM TARTRATE	ZOLPIDEM TARTRATE	19	56	58	1740	416.71		#		#
1942374905	TAI	KENNETH	SAN FRANCISCO	CA	Internal Medicine	S	ZOLPIDEM TARTRATE	ZOLPIDEM TARTRATE	18	36	37.7	1100	260.31	18		36		37.7	1100	260.31
1942383203	SUGARMAN	GARY	LAGUNA HILLS	CA	Internal Medicine	S	ZOLPIDEM TARTRATE	ZOLPIDEM TARTRATE	20	72	126	3780	1320.14		#		#
1942388004	YOUNG	DANIEL	WALNUT CREEK	CA	Internal Medicine	S	ZOLPIDEM TARTRATE	ZOLPIDEM TARTRATE		26	26	670	288.95		*	26		26	670	288.95
1942388079	UNGER	RICHARD	OAKLAND	CA	Internal Medicine	S	ZOLPIDEM TARTRATE	ZOLPIDEM TARTRATE		35	35	1014	351.39		*	35		35	1014	351.39
1942388624	RODKIEWICZ	TOMASZ	RANCHO CORDOVA	CA	Internal Medicine	S	ZOLPIDEM TARTRATE	ZOLPIDEM TARTRATE		31	31	910	209.59		*	19		19	570	158.3
1942388798	KIM	EMILY	UNION CITY	CA	Internal Medicine	S	ZOLPIDEM TARTRATE	ZOLPIDEM TARTRATE		41	41	1056	449.75		#		#
1942395603	SHTORCH	EYAL	ENCINO	CA	Internal Medicine	S	ZOLPIDEM TARTRATE	ZOLPIDEM TARTRATE	29	104	108.6	2901	875	18		75		79.4	2176	637.98
1942449780	RATHI	PRABODH	FREEDOM	CA	Internal Medicine	S	ZOLPIDEM TARTRATE	ZOLPIDEM TARTRATE		28	28	735	253.94		#		#
1942490925	BURT	GREGORY	VACAVILLE	CA	Internal Medicine	S	ZOLPIDEM TARTRATE	ZOLPIDEM TARTRATE		12	16	480	118.36		#		#
1942579115	ANDRAE-HAMMOND	MARIA	ORINDA	CA	Internal Medicine	S	ZOLPIDEM TARTRATE	ZOLPIDEM TARTRATE	17	34	44.3	1270	170.5	17		34		44.3	1270	170.5
1942590542	NILI	SOODEH	WEST HILLS	CA	Internal Medicine	S	ZOLPIDEM TARTRATE	ZOLPIDEM TARTRATE		22	41	1230	171.63		#		#
1942618905	KOTLA	NISHITHA	AUBURN	CA	Internal Medicine	S	ZOLPIDEM TARTRATE	ZOLPIDEM TARTRATE		14	14	410	141.79		#		#
1952305880	VERGHESE	VINITA	RANCHO MIRAGE	CA	Internal Medicine	S	ZOLPIDEM TARTRATE	ZOLPIDEM TARTRATE	23	86	144	4320	1298.38		#		#
1952315848	MOLINA	GEORGE	CLOVIS	CA	Internal Medicine	S	ZOLPIDEM TARTRATE	ZOLPIDEM TARTRATE	13	46	66	1980	579.88		*	35		47	1410	453.39
1952322596	SMITH	GREGORY	SACRAMENTO	CA	Internal Medicine	S	ZOLPIDEM TARTRATE	ZOLPIDEM TARTRATE	25	65	65	1918	772.85	14		37		37	1102	455.47
1952328585	LIN	JIMMY	SAN JOSE	CA	Internal Medicine	S	ZOLPIDEM TARTRATE	ZOLPIDEM TARTRATE	31	82	103	3070	680.22	31		82		103	3070	680.22
1952331720	PATELLA	DAVID	ROCKLIN	CA	Internal Medicine	S	ZOLPIDEM TARTRATE	ZOLPIDEM TARTRATE	14	23	51	1520	255.5	14		23		51	1520	255.5
1952356560	TSAI	WILLIAM	IRVINE	CA	Internal Medicine	S	ZOLPIDEM TARTRATE	ZOLPIDEM TARTRATE	33	125	139.8	4195	939.52		#		#
1952356917	LE	HOA	SAN MATEO	CA	Internal Medicine	S	ZOLPIDEM TARTRATE	ZOLPIDEM TARTRATE		35	39	1145	302.97		*	24		27	785	247.28
1952362915	ROSS	GILBERT	BURBANK	CA	Internal Medicine	S	ZOLPIDEM TARTRATE	ZOLPIDEM TARTRATE		18	19	490	73.81		*	18		19	490	73.81
1952370900	SANGWAN	SEEMA	SUNNYVALE	CA	Internal Medicine	S	ZOLPIDEM TARTRATE	ZOLPIDEM TARTRATE		18	18	540	165.11		*	18		18	540	165.11
1952372765	KAILATH	ELIZABETH	FAIR OAKS	CA	Internal Medicine	S	ZOLPIDEM TARTRATE	ZOLPIDEM TARTRATE		20	36	1080	217.22		*	20		36	1080	217.22
1952374100	YUE	CHIFOO	BELLFLOWER	CA	Internal Medicine	S	ZOLPIDEM TARTRATE	ZOLPIDEM TARTRATE	17	58	74.1	2207	480.81		#		#
1952390098	POSNER	LAWRENCE	SAUSALITO	CA	Internal Medicine	S	ZOLPIDEM TARTRATE	ZOLPIDEM TARTRATE	11	19	25	695	235.64	11		19		25	695	235.64
1952394025	LEE	GLORIA	NEWBURY PARK	CA	Internal Medicine	S	ZOLPIDEM TARTRATE	ZOLPIDEM TARTRATE	15	41	41	1230	344.43		#		#
1952406084	MOKHLESI	ALI	AUBURN	CA	Internal Medicine	S	ZOLPIDEM TARTRATE	ZOLPIDEM TARTRATE		24	30	900	282.39		#		#
1952409021	KAMAREI	SHAPARAK	RANCHO SANTA MARGARITA	CA	Internal Medicine	S	ZOLPIDEM TARTRATE	ZOLPIDEM TARTRATE	11	29	43	1265	354.9		#		#
1952412157	MITREVSKI	PREDRAG	SAN CLEMENTE	CA	Internal Medicine	S	ZOLPIDEM TARTRATE	ZOLPIDEM TARTRATE	14	56	87	2610	533.9		#	44		75	2250	436.58
1952412181	CHAMPAGNE	LYNNE	SAN DIEGO	CA	Internal Medicine	S	ZOLPIDEM TARTRATE	ZOLPIDEM TARTRATE		31	35.6	1027	363.83		*	31		35.6	1027	363.83
1952419970	ARANETA	TOMAS	SUN CITY	CA	Internal Medicine	S	ZOLPIDEM TARTRATE	ZOLPIDEM TARTRATE	20	63	79	2370	757.61		#	48		60	1800	619.29
1952426421	DELOREFICE	GUY	SONOMA	CA	Internal Medicine	S	ZOLPIDEM TARTRATE	ZOLPIDEM TARTRATE	12	37	44	1264	454.22	12		37		44	1264	454.22
1952433740	CHUANG	AMY	REDWOOD CITY	CA	Internal Medicine	S	ZOLPIDEM TARTRATE	ZOLPIDEM TARTRATE		44	44	1035	378.25		*	44		44	1035	378.25
1952450769	COHAN	GARY	BEVERLY HILLS	CA	Internal Medicine	S	ZOLPIDEM TARTRATE	ZOLPIDEM TARTRATE		18	32	960	198.1		*	18		32	960	198.1
1952468183	ASPIRAS	JULIE	OCEANSIDE	CA	Internal Medicine	S	ZOLPIDEM TARTRATE	ZOLPIDEM TARTRATE		14	21	630	161.41		*	14		21	630	161.41
1952480006	ALEEM	MUHAMMAD	UNION CITY	CA	Internal Medicine	S	ZOLPIDEM TARTRATE	ZOLPIDEM TARTRATE		31	31	915	376.49		#		#
1952485922	YOLTAR	RUKIYE	PETALUMA	CA	Internal Medicine	S	ZOLPIDEM TARTRATE	ZOLPIDEM TARTRATE	12	50	50	1220	458.89	12		50		50	1220	458.89
1952486094	CLEMENT	LISA	SOLVANG	CA	Internal Medicine	S	ZOLPIDEM TARTRATE	ZOLPIDEM TARTRATE	17	74	86	2560	640.95	17		74		86	2560	640.95
1952486615	ROMANO	CARMELA	RICHMOND	CA	Internal Medicine	S	ZOLPIDEM TARTRATE	ZOLPIDEM TARTRATE		35	35	1030	397.96		#		#
1952488819	PONEDELNIKOV	MICHAEL	CAMPBELL	CA	Internal Medicine	S	ZOLPIDEM TARTRATE	ZOLPIDEM TARTRATE		11	11	330	109.88		*	11		11	330	109.88
1952489858	DELA CRUZ	LINA	STOCKTON	CA	Internal Medicine	S	ZOLPIDEM TARTRATE	ZOLPIDEM TARTRATE		16	24	720	168.83		*		*
1952496473	GROSS	BENNETT	SAN DIEGO	CA	Internal Medicine	S	ZOLPIDEM TARTRATE	ZOLPIDEM TARTRATE		12	12	336	46.42		*	12		12	336	46.42
1952515421	CISARIK	PAUL	OXNARD	CA	Internal Medicine	S	ZOLPIDEM TARTRATE	ZOLPIDEM TARTRATE		30	46	1380	312.22		#		#
1952527541	STIRLING	ANETA	RANCHO MIRAGE	CA	Internal Medicine	S	ZOLPIDEM TARTRATE	ZOLPIDEM TARTRATE	46	133	305	9130	2087.63		#		#
1952574352	YEH	YOU-TAN	LODI	CA	Internal Medicine	S	ZOLPIDEM TARTRATE	ZOLPIDEM TARTRATE		42	52	1540	328.69		#		#
1952667040	HEIVAND	NEEMA	THOUSAND OAKS	CA	Internal Medicine	S	ZOLPIDEM TARTRATE	ZOLPIDEM TARTRATE		28	30	880	138.17		#		#
1962401463	ZELK	MISTY	SEBASTOPOL	CA	Internal Medicine	S	ZOLPIDEM TARTRATE	ZOLPIDEM TARTRATE		11	15	450	131.61		*	11		15	450	131.61
1962401489	CHEN	HSIANG-SHIEN	CHINO	CA	Internal Medicine	S	ZOLPIDEM TARTRATE	ZOLPIDEM TARTRATE		14	14	420	114.19		*	14		14	420	114.19
1962409573	ARCHER	JULIE	CHICO	CA	Internal Medicine	S	ZOLPIDEM TARTRATE	ZOLPIDEM TARTRATE	25	93	143	4262	875.94	25		93		143	4262	875.94
1962412403	LEE	TIMOTHY	CHULA VISTA	CA	Internal Medicine	S	ZOLPIDEM TARTRATE	ZOLPIDEM TARTRATE		13	13	390	118.78		*	13		13	390	118.78
1962423467	SALATINJANTS	AIDA	NORWALK	CA	Internal Medicine	S	ZOLPIDEM TARTRATE	ZOLPIDEM TARTRATE	16	41	45	1294	412.85		#	28		32	943	319.62
1962423590	WASSILY	VICTOR	MONTEBELLO	CA	Internal Medicine	S	ZOLPIDEM TARTRATE	ZOLPIDEM TARTRATE		39	59	1770	281.23		*	39		59	1770	281.23
1962425157	GERVIN	LISA	MOUNTAIN VIEW	CA	Internal Medicine	S	ZOLPIDEM TARTRATE	ZOLPIDEM TARTRATE	12	15	15	425	145.65		#		#
1962426825	ALI	SYED	SACRAMENTO	CA	Internal Medicine	S	ZOLPIDEM TARTRATE	ZOLPIDEM TARTRATE	12	46	50	1470	288.76		#		#
1962427310	LONERGAN	JOSEPH	SAN DIEGO	CA	Internal Medicine	S	ZOLPIDEM TARTRATE	ZOLPIDEM TARTRATE	11	70	70	2006	252.62		*	47		47	1361	169.29
1962433607	CHWA	ERIC	ARCADIA	CA	Internal Medicine	S	ZOLPIDEM TARTRATE	ZOLPIDEM TARTRATE		29	39.2	1177	358.69		*	15		25	750	251.54
1962434241	BESHAY	ISAAC	COSTA MESA	CA	Internal Medicine	S	ZOLPIDEM TARTRATE	ZOLPIDEM TARTRATE	19	93	97	2910	851.81		#	71		71	2130	555.11
1962460782	AHUJA	RAJIV	FREMONT	CA	Internal Medicine	S	ZOLPIDEM TARTRATE	ZOLPIDEM TARTRATE	36	96	100	2915	632.72		#	70		74	2175	467.39
1962461020	HOANG	HUY	WESTMINSTER	CA	Internal Medicine	S	ZOLPIDEM TARTRATE	ZOLPIDEM TARTRATE	49	203	203	6090	1745.24		#	187		187	5610	1626.15
1962463455	GOWDA	DEVAMANI	ROSEVILLE	CA	Internal Medicine	S	ZOLPIDEM TARTRATE	ZOLPIDEM TARTRATE	14	33	59	1755	427.72	14		33		59	1755	427.72
1962464602	AUEN	EDWARD	MODESTO	CA	Internal Medicine	S	ZOLPIDEM TARTRATE	ZOLPIDEM TARTRATE	18	80	128	3840	1314.13		#		#
1962471920	KROLIKOWSKI	JEANETTE	SAN FRANCISCO	CA	Internal Medicine	S	ZOLPIDEM TARTRATE	ZOLPIDEM TARTRATE		23	24	538	87.21		*	23		24	538	87.21
1962487728	GRAHAM	CHARLES	RANCHO SANTA FE	CA	Internal Medicine	S	ZOLPIDEM TARTRATE	ZOLPIDEM TARTRATE	28	151	171	5100	1150.13	28		151		171	5100	1150.13
1962506238	CLANCY	JOHN	VISTA	CA	Internal Medicine	S	ZOLPIDEM TARTRATE	ZOLPIDEM TARTRATE		25	25	750	109.12		*	25		25	750	109.12
1962506469	RATNAYAKE	SAMAN	BAKERSFIELD	CA	Internal Medicine	S	ZOLPIDEM TARTRATE	ZOLPIDEM TARTRATE	17	105	109	3270	729.2		#	67		69	2070	469.35
1962507590	CATALDO	STUART	EUREKA	CA	Internal Medicine	S	ZOLPIDEM TARTRATE	ZOLPIDEM TARTRATE	31	158	193	5754	1231.76		#	127		149	4434	960.51
1962516245	WONG	DAVID	PALM SPRINGS	CA	Internal Medicine	S	ZOLPIDEM TARTRATE	ZOLPIDEM TARTRATE	32	38	38	467	296.24		#		#
1962520478	NGUYEN	TAM	SAN JOSE	CA	Internal Medicine	S	ZOLPIDEM TARTRATE	ZOLPIDEM TARTRATE	51	156	186	5374	1298.14		#		#
1962544494	MOTHERWAY	JULIA	TUSTIN	CA	Internal Medicine	S	ZOLPIDEM TARTRATE	ZOLPIDEM TARTRATE	11	33	39	1155	418.98	11		33		39	1155	418.98
1962550855	TOOCHINDA	CHARERNTAS	FONTANA	CA	Internal Medicine	S	ZOLPIDEM TARTRATE	ZOLPIDEM TARTRATE	19	156	156	4296	1492.87		#	145		145	3966	1345.03
1962560250	HITES	LASZLO	OAKLAND	CA	Internal Medicine	S	ZOLPIDEM TARTRATE	ZOLPIDEM TARTRATE		11	11	272	142.44		*	11		11	272	142.44
1962562850	BADIN	FRANK	SANTA ANA	CA	Internal Medicine	S	ZOLPIDEM TARTRATE	ZOLPIDEM TARTRATE		28	30	900	351.3		#		#
1962563163	BASRA	NARINDER	YUBA CITY	CA	Internal Medicine	S	ZOLPIDEM TARTRATE	ZOLPIDEM TARTRATE	15	82	104	3120	614.93		#	69		91	2730	519.13
1962571216	MALLA	SABITA	VALENCIA	CA	Internal Medicine	S	ZOLPIDEM TARTRATE	ZOLPIDEM TARTRATE		29	39	1138	185.36		*		*
1962573030	YEMOFIO	FRANCIS	LOS ANGELES	CA	Internal Medicine	S	ZOLPIDEM TARTRATE	ZOLPIDEM TARTRATE		28	28	840	148.82		*		*
1962573907	NGUYEN	THEODORE	ANAHEIM	CA	Internal Medicine	S	ZOLPIDEM TARTRATE	ZOLPIDEM TARTRATE		17	17	325	170.79		*	17		17	325	170.79
1962580019	SEKHON	SWARNPAL	FRESNO	CA	Internal Medicine	S	ZOLPIDEM TARTRATE	ZOLPIDEM TARTRATE	12	39	57.2	1675	395.41		*	23		33	950	210.13
1962580449	CAMANTIGUE	RANDELL	SANTA CLARA	CA	Internal Medicine	S	ZOLPIDEM TARTRATE	ZOLPIDEM TARTRATE		30	30	695	311.76		*		*
1962585828	GEE	BRIAN	REDONDO BEACH	CA	Internal Medicine	S	ZOLPIDEM TARTRATE	ZOLPIDEM TARTRATE		14	14	339	143.65		*	14		14	339	143.65
1962590802	PEINADO	ALBERT	BAKERSFIELD	CA	Internal Medicine	S	ZOLPIDEM TARTRATE	ZOLPIDEM TARTRATE	14	60	72	2160	341.8		#	44		52	1560	264.18
1962594101	FLYER	BRIAN	BEVERLY HILLS	CA	Internal Medicine	S	ZOLPIDEM TARTRATE	ZOLPIDEM TARTRATE	13	73	77	2274	428.5	13		73		77	2274	428.5
1962609115	COUTURE	JASON	RIVERSIDE	CA	Internal Medicine	S	ZOLPIDEM TARTRATE	ZOLPIDEM TARTRATE		21	21	607	183.77		*		*
1962623462	NGUYEN	LOC	FAIRFIELD	CA	Internal Medicine	S	ZOLPIDEM TARTRATE	ZOLPIDEM TARTRATE		36	40	1200	201.03		#		#
1962633289	AFSARI	ROUZBEH	GLENDALE	CA	Internal Medicine	S	ZOLPIDEM TARTRATE	ZOLPIDEM TARTRATE		17	17	510	104.6		*		*
1962637306	HOOVER	KRISTEN	OAKLAND	CA	Internal Medicine	S	ZOLPIDEM TARTRATE	ZOLPIDEM TARTRATE	13	45	45	876	367.63	13		45		45	876	367.63
1962716035	KELLEY	ALYN	SACRAMENTO	CA	Internal Medicine	S	ZOLPIDEM TARTRATE	ZOLPIDEM TARTRATE		19	19	515	170.96		*	19		19	515	170.96
1962781658	KLEIN	LINDSAY	CONCORD	CA	Internal Medicine	S	ZOLPIDEM TARTRATE	ZOLPIDEM TARTRATE		23	30	865	245.28		*	23		30	865	245.28
1962793299	DANOPOULOS	PANOS	MOUNTAIN VIEW	CA	Internal Medicine	S	ZOLPIDEM TARTRATE	ZOLPIDEM TARTRATE		16	26	705	238.45		*	16		26	705	238.45
1962794578	MESCHER-COX	MEGAN	OXNARD	CA	Internal Medicine	S	ZOLPIDEM TARTRATE	ZOLPIDEM TARTRATE	12	27	62	1850	328.63	12		27		62	1850	328.63
1972500577	SUNIO	GILBERT	VISALIA	CA	Internal Medicine	S	ZOLPIDEM TARTRATE	ZOLPIDEM TARTRATE	20	117	137	4110	595.16		#	104		110	3300	490.87
1972515781	BENYA	LISA	MALIBU	CA	Internal Medicine	S	ZOLPIDEM TARTRATE	ZOLPIDEM TARTRATE		37	37	1070	363.11		*	37		37	1070	363.11
1972515823	YASHAREL	BENJAMIN	WEST HILLS	CA	Internal Medicine	S	ZOLPIDEM TARTRATE	ZOLPIDEM TARTRATE		12	12	270	59.15		#		#
1972516151	MARTINEZ	FRANCISCO	CHULA VISTA	CA	Internal Medicine	S	ZOLPIDEM TARTRATE	ZOLPIDEM TARTRATE	13	38	38	1117	193.65		*	24		24	697	138.08
1972516763	SANFORD	EDWARD	SAN DIEGO	CA	Internal Medicine	S	ZOLPIDEM TARTRATE	ZOLPIDEM TARTRATE		25	41	1129	262.1		*	25		41	1129	262.1
1972519825	CHANDRA	SHREYA	SAN MARCOS	CA	Internal Medicine	S	ZOLPIDEM TARTRATE	ZOLPIDEM TARTRATE		13	13	230	97.34		#		#
1972525491	ZAPATA	EDUARDO	WOODLAND	CA	Internal Medicine	S	ZOLPIDEM TARTRATE	ZOLPIDEM TARTRATE	11	39	41	1214	262.78		*	11		13	374	77.27
1972533669	RAJPER	SALEEM	SAN DIEGO	CA	Internal Medicine	S	ZOLPIDEM TARTRATE	ZOLPIDEM TARTRATE	11	28	28	653	383.65		#		#
1972538890	FARAH	BIJAN	ENCINO	CA	Internal Medicine	S	ZOLPIDEM TARTRATE	ZOLPIDEM TARTRATE		11	11	330	69.03		*	11		11	330	69.03
1972545077	BLANCHARD	JENNIFER	SAN DIEGO	CA	Internal Medicine	S	ZOLPIDEM TARTRATE	ZOLPIDEM TARTRATE		14	14	394	46.43		*		*
1972546976	LIN	KENNETH	SAN CARLOS	CA	Internal Medicine	S	ZOLPIDEM TARTRATE	ZOLPIDEM TARTRATE		23	29	840	588.18		*	23		29	840	588.18
1972552206	APTE	NIKHIL	LIVERMORE	CA	Internal Medicine	S	ZOLPIDEM TARTRATE	ZOLPIDEM TARTRATE	20	74	90	2640	708.73		#		#
1972563765	VILLANUEVA	LYDIA	FONTANA	CA	Internal Medicine	S	ZOLPIDEM TARTRATE	ZOLPIDEM TARTRATE		34	34	1000	307.28		*	23		23	670	205.86
1972573046	ASMUTH	DAVID	SACRAMENTO	CA	Internal Medicine	S	ZOLPIDEM TARTRATE	ZOLPIDEM TARTRATE		19	19	430	54.88	0		0		0	0	0
1972574739	REYES	BRIAN	BRENTWOOD	CA	Internal Medicine	S	ZOLPIDEM TARTRATE	ZOLPIDEM TARTRATE	21	72	110	3193	730.89		#		#
1972576270	FIROZ	HADI	CARMICHAEL	CA	Internal Medicine	S	ZOLPIDEM TARTRATE	ZOLPIDEM TARTRATE	18	32	37.7	1090	232.91		#		#
1972577690	WILLIAMS	RICHARD	SAN MARINO	CA	Internal Medicine	S	ZOLPIDEM TARTRATE	ZOLPIDEM TARTRATE		27	30.9	866	103.67		#		#
1972584472	GUZOUJIAN	ROBERT	CLOVIS	CA	Internal Medicine	S	ZOLPIDEM TARTRATE	ZOLPIDEM TARTRATE		46	56	1680	410.22		*	46		56	1680	410.22
1972586097	GALANG	M JACQUELINE	MANTECA	CA	Internal Medicine	S	ZOLPIDEM TARTRATE	ZOLPIDEM TARTRATE	20	101	117	3500	850.71		#	87		103	3080	740.05
1972589687	SONG	CHAEWON	GARDEN GROVE	CA	Internal Medicine	S	ZOLPIDEM TARTRATE	ZOLPIDEM TARTRATE	64	199	200	5917	1663.67	64		199		200	5917	1663.67
1972595122	ENGELHARDT	DAVID	UPLAND	CA	Internal Medicine	S	ZOLPIDEM TARTRATE	ZOLPIDEM TARTRATE		25	27	810	210.92		*	25		27	810	210.92
1972596963	GUERRERO	VICTOR	SANTA MARIA	CA	Internal Medicine	S	ZOLPIDEM TARTRATE	ZOLPIDEM TARTRATE		40	40.1	1186	226.61		#		#
1972601037	VU	HANGNGA	RESEDA	CA	Internal Medicine	S	ZOLPIDEM TARTRATE	ZOLPIDEM TARTRATE		32	32.1	838	277.65		*	32		32.1	838	277.65
1972605020	KREMS	STEVEN	MARINA DEL REY	CA	Internal Medicine	S	ZOLPIDEM TARTRATE	ZOLPIDEM TARTRATE	16	81	83	2430	709.72		#	67		69	2040	600.11
1972606374	ALAMAR	ALI	LA MESA	CA	Internal Medicine	S	ZOLPIDEM TARTRATE	ZOLPIDEM TARTRATE	14	22	28	734	259.57		#		#
1972607364	LEE	YONG	LOS ANGELES	CA	Internal Medicine	S	ZOLPIDEM TARTRATE	ZOLPIDEM TARTRATE	32	103	104.7	3130	850.6	32		103		104.7	3130	850.6
1972608214	PHAN	JOHN	SAN JOSE	CA	Internal Medicine	S	ZOLPIDEM TARTRATE	ZOLPIDEM TARTRATE	15	22	26	725	111.77		#		#
1972617926	PETERS	KIM	SOLVANG	CA	Internal Medicine	S	ZOLPIDEM TARTRATE	ZOLPIDEM TARTRATE	23	108	151	4499	1553.49		#	97		140	4169	1476.12
1972634897	CLARK	LORI	LAGUNA HILLS	CA	Internal Medicine	S	ZOLPIDEM TARTRATE	ZOLPIDEM TARTRATE	17	74	100	2970	889.78		#	56		82	2430	676.15
1972644482	KRUSE	TORSTEN	SAN CLEMENTE	CA	Internal Medicine	S	ZOLPIDEM TARTRATE	ZOLPIDEM TARTRATE	25	114	150	4500	1796.05	25		114		150	4500	1796.05
1972655108	ACUNA	WALTER	OAKLAND	CA	Internal Medicine	S	ZOLPIDEM TARTRATE	ZOLPIDEM TARTRATE		18	18	391	137.84		#		#
1972661254	HICKS	KIMBERLY	OAKLAND	CA	Internal Medicine	S	ZOLPIDEM TARTRATE	ZOLPIDEM TARTRATE	18	118	118	3515	755.74		*	64		64	1895	428.87
1972666980	BARR	STEVEN	VENTURA	CA	Internal Medicine	S	ZOLPIDEM TARTRATE	ZOLPIDEM TARTRATE	14	62	74	2220	564.72		*	42		48	1440	406.07
1972670800	HUANG	NING	BAKERSFIELD	CA	Internal Medicine	S	ZOLPIDEM TARTRATE	ZOLPIDEM TARTRATE		12	12	354	114.79		*		*
1972674893	MATKOVIC	BISERKA	BAKERSFIELD	CA	Internal Medicine	S	ZOLPIDEM TARTRATE	ZOLPIDEM TARTRATE		28	28	840	303.95		*	28		28	840	303.95
1972691988	MEYER	SHARON	SAN FRANCISCO	CA	Internal Medicine	S	ZOLPIDEM TARTRATE	ZOLPIDEM TARTRATE		18	18	510	35.1		#		#
1972696250	BECKER	NATHAN	SAN FRANCISCO	CA	Internal Medicine	T	ZOLPIDEM TARTRATE	ZOLPIDEM TARTRATE	12	48	78	2340	492.74	12		48		78	2340	492.74
1972699965	RICE	JEFFREY	MONTEREY	CA	Internal Medicine	S	ZOLPIDEM TARTRATE	ZOLPIDEM TARTRATE	34	125	193.7	5700	1785.65	34		125		193.7	5700	1785.65
1972704856	HAMILTON	MARIA	LOS ANGELES	CA	Internal Medicine	S	ZOLPIDEM TARTRATE	ZOLPIDEM TARTRATE	15	61	69.7	2077	409.51		#	49		57	1710	324.91
1972751915	AYE	SAW	PETALUMA	CA	Internal Medicine	S	ZOLPIDEM TARTRATE	ZOLPIDEM TARTRATE	15	42	60	1780	368.16	15		42		60	1780	368.16
1972756237	CHIN	BRYAN	FREMONT	CA	Internal Medicine	S	ZOLPIDEM TARTRATE	ZOLPIDEM TARTRATE		21	29.5	885	190.62		*	21		29.5	885	190.62
1972767655	NALAWADI	SMRUTI	SALINAS	CA	Internal Medicine	S	ZOLPIDEM TARTRATE	ZOLPIDEM TARTRATE		27	37.6	1126	381.96		#		#
1972824423	JENKS	JEFFREY	SAN DIEGO	CA	Internal Medicine	S	ZOLPIDEM TARTRATE	ZOLPIDEM TARTRATE	12	25	31	930	166.49		*	12		18	540	84.47
1972882223	HTUN	NANG ZAR CHE	MODESTO	CA	Internal Medicine	S	ZOLPIDEM TARTRATE	ZOLPIDEM TARTRATE	24	109	117	3480	956.77		#	66		68	2010	691.58
1972899839	BARVE	PRANAV	WILDOMAR	CA	Internal Medicine	S	ZOLPIDEM TARTRATE	ZOLPIDEM TARTRATE	48	152	196	5810	1946.31	33		93		131	3910	1337.39
1972913788	ADAMS	NAHERA	TURLOCK	CA	Internal Medicine	S	ZOLPIDEM TARTRATE	ZOLPIDEM TARTRATE		21	24	720	222.56		#		#
1972941334	LUCERO	MATTHEW	ANTIOCH	CA	Internal Medicine	S	ZOLPIDEM TARTRATE	ZOLPIDEM TARTRATE	25	91	97	2835	646.66		#		#
1982600946	GERGES	CHAWKI	VISALIA	CA	Internal Medicine	S	ZOLPIDEM TARTRATE	ZOLPIDEM TARTRATE	34	157	215	6450	1755.4		#	136		180	5400	1497.55
1982604906	FOLEY	ALLISON	YORBA LINDA	CA	Internal Medicine	S	ZOLPIDEM TARTRATE	ZOLPIDEM TARTRATE	24	100	135	3970	859.24	24		100		135	3970	859.24
1982611521	JALLORINA	ALDEN	APPLE VALLEY	CA	Internal Medicine	S	ZOLPIDEM TARTRATE	ZOLPIDEM TARTRATE	19	92	92.2	2743	896.45		#	49		49	1454	463.61
1982620134	SHAMEKH	PEJMAN	LOS ANGELES	CA	Internal Medicine	S	ZOLPIDEM TARTRATE	ZOLPIDEM TARTRATE	17	50	53	1457	491.99		*	14		17	490	178.36
1982645438	KANG	HUN	LOS ANGELES	CA	Internal Medicine	S	ZOLPIDEM TARTRATE	ZOLPIDEM TARTRATE	56	139	141	4230	852.45		#		#
1982647319	GONZALEZ	TIMOTY	HUNTINGTON PARK	CA	Internal Medicine	S	ZOLPIDEM TARTRATE	ZOLPIDEM TARTRATE		13	13	280	44.22		#		#
1982649448	BESHARA	MARIAN	HIGHLAND	CA	Internal Medicine	S	ZOLPIDEM TARTRATE	ZOLPIDEM TARTRATE		24	30	900	261.21		*	24		30	900	261.21
1982653085	LINTON	DALE	LONG BEACH	CA	Internal Medicine	S	ZOLPIDEM TARTRATE	ZOLPIDEM TARTRATE		22	22	660	136.2		*	22		22	660	136.2
1982655304	AHEARN	PATRICIA	SAN JUAN CAPISTRANO	CA	Internal Medicine	S	ZOLPIDEM TARTRATE	ZOLPIDEM TARTRATE	25	74	114	3400	588.65		#	53		85	2530	471.21
1982660007	FELD	JOY	LOS ANGELES	CA	Internal Medicine	S	ZOLPIDEM TARTRATE	ZOLPIDEM TARTRATE		46	54	1620	224.59		*	25		33	990	149.45
1982666905	TITOV	VLADIMIR	SAN LEANDRO	CA	Internal Medicine	S	ZOLPIDEM TARTRATE	ZOLPIDEM TARTRATE	14	63	73	2180	743.56	14		63		73	2180	743.56
1982668182	ANTONS	KENNETH	SAN DIEGO	CA	Internal Medicine	S	ZOLPIDEM TARTRATE	ZOLPIDEM TARTRATE		23	23	671	203.36		*		*
1982669420	NAMVARI	FARAHNAZ	ARCADIA	CA	Internal Medicine	S	ZOLPIDEM TARTRATE	ZOLPIDEM TARTRATE		14	14	420	149.16		*	14		14	420	149.16
1982675666	THOMPSON	ROBERT	NORTHRIDGE	CA	Internal Medicine	S	ZOLPIDEM TARTRATE	ZOLPIDEM TARTRATE		26	30	787	90.64		*	26		30	787	90.64
1982683637	LO	ALAN	LAGUNA HILLS	CA	Internal Medicine	S	ZOLPIDEM TARTRATE	ZOLPIDEM TARTRATE	37	153	207	6120	1022.11		#	136		182	5370	870.73
1982684031	NAMAZIE	GISELLE	TARZANA	CA	Internal Medicine	S	ZOLPIDEM TARTRATE	ZOLPIDEM TARTRATE	19	74	86	2555	461.71		#	61		69	2045	362.11
1982701454	FRISCHER	ALAN	DOWNEY	CA	Internal Medicine	S	ZOLPIDEM TARTRATE	ZOLPIDEM TARTRATE		53	65	1932	454.23		*	33		45	1347	362.58
1982709093	ROEY	STEVEN	MOUNTAIN VIEW	CA	Internal Medicine	S	ZOLPIDEM TARTRATE	ZOLPIDEM TARTRATE	11	15	15	430	110.76		#		#
1982711909	LEVY	MARK	SACRAMENTO	CA	Internal Medicine	S	ZOLPIDEM TARTRATE	ZOLPIDEM TARTRATE		49	53	1590	312.17		*	37		41	1230	294.57
1982716627	NAKASHIMA	PHILIP	SAN FRANCISCO	CA	Internal Medicine	S	ZOLPIDEM TARTRATE	ZOLPIDEM TARTRATE		13	13	390	118.19		*	13		13	390	118.19
1982719225	LIN	CHARLES	MONTEBELLO	CA	Internal Medicine	S	ZOLPIDEM TARTRATE	ZOLPIDEM TARTRATE		15	15	450	100.08		*	15		15	450	100.08
1982732277	GAVRILYUK	IGOR	SAN DIEGO	CA	Internal Medicine	S	ZOLPIDEM TARTRATE	ZOLPIDEM TARTRATE	61	223	234	7020	1743.51		#		#
1982754842	RENSCHLER	KATHRYN	PALO ALTO	CA	Internal Medicine	S	ZOLPIDEM TARTRATE	ZOLPIDEM TARTRATE	26	96	130	3862	934.1		#		#
1982769618	AGRE	KEITH	LOS ANGELES	CA	Internal Medicine	S	ZOLPIDEM TARTRATE	ZOLPIDEM TARTRATE	13	58	67	1980	705.03	13		58		67	1980	705.03
1982773966	SHIH	IRENE	PALO ALTO	CA	Internal Medicine	S	ZOLPIDEM TARTRATE	ZOLPIDEM TARTRATE		35	35	1010	302.3		*	35		35	1010	302.3
1982780409	XU	JING	SAN JOSE	CA	Internal Medicine	S	ZOLPIDEM TARTRATE	ZOLPIDEM TARTRATE	13	34	34	1005	328.25	13		34		34	1005	328.25
1982782603	CHAPPIDI	SUDHA	SACRAMENTO	CA	Internal Medicine	S	ZOLPIDEM TARTRATE	ZOLPIDEM TARTRATE	11	47	47	1117	419.82	11		47		47	1117	419.82
1982782629	ESPINO	JULIAN	SACRAMENTO	CA	Internal Medicine	S	ZOLPIDEM TARTRATE	ZOLPIDEM TARTRATE		11	11	315	103.53		*	11		11	315	103.53
1982782660	MAH	ELIOT	SACRAMENTO	CA	Internal Medicine	S	ZOLPIDEM TARTRATE	ZOLPIDEM TARTRATE	11	26	26	545	213.66		#		#
1982782751	WING	JERELD	SAN LEANDRO	CA	Internal Medicine	S	ZOLPIDEM TARTRATE	ZOLPIDEM TARTRATE		44	44	1260	570.26		*	29		29	840	377.1
1982783627	WILLIAMS	AARON	SANTA CLARA	CA	Internal Medicine	S	ZOLPIDEM TARTRATE	ZOLPIDEM TARTRATE		28	28	580	228.6		*	28		28	580	228.6
1982787057	FEGHALI	NABIL	CANOGA PARK	CA	Internal Medicine	S	ZOLPIDEM TARTRATE	ZOLPIDEM TARTRATE	39	171	233	6745	1344.83		#	129		181	5236	968.2
1982788964	THOMPSON	DEAN	SANTA ROSA	CA	Internal Medicine	S	ZOLPIDEM TARTRATE	ZOLPIDEM TARTRATE		21	21	630	214.72		#		#
1982790820	CHO	LAURA	ORANGE	CA	Internal Medicine	S	ZOLPIDEM TARTRATE	ZOLPIDEM TARTRATE	14	47	49	1432	295.78		#		#
1982795530	WATSON	CYNTHIA	SANTA MONICA	CA	Internal Medicine	S	ZOLPIDEM TARTRATE	ZOLPIDEM TARTRATE	16	61	69	2010	392.5	16		61		69	2010	392.5
1982823936	KULKARNI	SHUBHADA	FREMONT	CA	Internal Medicine	S	ZOLPIDEM TARTRATE	ZOLPIDEM TARTRATE	18	66	71.2	2126	426.71		#		#
1982920401	CANLAS	KIM DAVID	ROSEVILLE	CA	Internal Medicine	S	ZOLPIDEM TARTRATE	ZOLPIDEM TARTRATE		24	24	607	271.19		#		#
1982930491	MAK	YINCHONG	PALO ALTO	CA	Internal Medicine	S	ZOLPIDEM TARTRATE	ZOLPIDEM TARTRATE	12	30	38.3	1120	302.47	12		30		38.3	1120	302.47
1992047526	YODER	JORDAN	OAKLAND	CA	Internal Medicine	S	ZOLPIDEM TARTRATE	ZOLPIDEM TARTRATE	21	48	48	1210	417.24		#		#
1992094171	ZAMBRANO	STACY	SACRAMENTO	CA	Internal Medicine	S	ZOLPIDEM TARTRATE	ZOLPIDEM TARTRATE		14	14	375	112.2		#		#
1992096010	SINHA	FLORA	BEVERLY HILLS	CA	Internal Medicine	S	ZOLPIDEM TARTRATE	ZOLPIDEM TARTRATE		17	32	945	273.59		#		#
1992102743	EL SAYAD	EDGAR	LONG BEACH	CA	Internal Medicine	S	ZOLPIDEM TARTRATE	ZOLPIDEM TARTRATE	13	36	42	1260	291.29		#		#
1992135826	MUI	ANDREW	LA PALMA	CA	Internal Medicine	S	ZOLPIDEM TARTRATE	ZOLPIDEM TARTRATE	26	88	94	2820	710.87		#		#
1992700603	BARBA	DOLORES	DOWNEY	CA	Internal Medicine	S	ZOLPIDEM TARTRATE	ZOLPIDEM TARTRATE		22	38	1140	128.33		*	22		38	1140	128.33
1992718332	AYAD	MAGED	BURBANK	CA	Internal Medicine	S	ZOLPIDEM TARTRATE	ZOLPIDEM TARTRATE		41	41	1125	290.59		#		#
1992719967	GERTSER	ELAINE	SAN DIEGO	CA	Internal Medicine	S	ZOLPIDEM TARTRATE	ZOLPIDEM TARTRATE	18	76	78	2264	550.86		#	62		64	1844	428.38
1992723985	BUCKHALTER	EMERSON	LYNWOOD	CA	Internal Medicine	S	ZOLPIDEM TARTRATE	ZOLPIDEM TARTRATE		14	14	420	77.89		*	14		14	420	77.89
1992724058	SCHREIBER	WALTER	LONG BEACH	CA	Internal Medicine	T	ZOLPIDEM TARTRATE	ZOLPIDEM TARTRATE		16	16	480	94.95		#		#
1992725626	LIMON	JOSE	BANNING	CA	Internal Medicine	S	ZOLPIDEM TARTRATE	ZOLPIDEM TARTRATE		15	15	338	153.35		#		#
1992725907	MELLO	ANSEL	FRESNO	CA	Internal Medicine	S	ZOLPIDEM TARTRATE	ZOLPIDEM TARTRATE	19	71	113	3364	950.14	19		71		113	3364	950.14
1992728414	CHAN	LEE TAT	SAN FRANCISCO	CA	Internal Medicine	S	ZOLPIDEM TARTRATE	ZOLPIDEM TARTRATE		20	54	1620	190.34		*	20		54	1620	190.34
1992728620	WILSON	VANESSA	FREMONT	CA	Internal Medicine	S	ZOLPIDEM TARTRATE	ZOLPIDEM TARTRATE		13	14.3	430	143.03		*	13		14.3	430	143.03
1992732606	LEVINE	NEIL	VISTA	CA	Internal Medicine	S	ZOLPIDEM TARTRATE	ZOLPIDEM TARTRATE		22	34	1004	189.88		*	22		34	1004	189.88
1992734701	TRAUGHBER	CHRISTOPHER	PALOS VERDES ESTATES	CA	Internal Medicine	S	ZOLPIDEM TARTRATE	ZOLPIDEM TARTRATE	23	122	136	4080	1104.06		#		#
1992735591	KROOP	RICHARD	BURBANK	CA	Internal Medicine	S	ZOLPIDEM TARTRATE	ZOLPIDEM TARTRATE	23	132	136	3393	1254.22		#	74		78	2089	813.18
1992735930	YOUSEFIA	ANDRE	THOUSAND OAKS	CA	Internal Medicine	S	ZOLPIDEM TARTRATE	ZOLPIDEM TARTRATE	22	84	112	3360	962.39	22		84		112	3360	962.39
1992745285	SOUREHNISSANI	MEHRAN	INGLEWOOD	CA	Internal Medicine	S	ZOLPIDEM TARTRATE	ZOLPIDEM TARTRATE		13	13	181	102.57		#		#
1992745608	SELIGSOHN	BRUCE	MISSION VIEJO	CA	Internal Medicine	S	ZOLPIDEM TARTRATE	ZOLPIDEM TARTRATE	18	85	89	2622	739.65		#	69		73	2144	618.75
1992748883	MARTINEZ	JORGE	MURRIETA	CA	Internal Medicine	S	ZOLPIDEM TARTRATE	ZOLPIDEM TARTRATE	14	68	85	2550	746.33		#	46		60	1800	662.37
1992758478	RAMSAY	BEATTY	SAN MATEO	CA	Internal Medicine	S	ZOLPIDEM TARTRATE	ZOLPIDEM TARTRATE	29	87	101	2970	755	29		87		101	2970	755
1992761118	GUBBALA	SUNITHA	SAN JOSE	CA	Internal Medicine	S	ZOLPIDEM TARTRATE	ZOLPIDEM TARTRATE	26	79	122	3615	1000.6	26		79		122	3615	1000.6
1992763205	ADHYE	ABHIJIT	NAPA	CA	Internal Medicine	S	ZOLPIDEM TARTRATE	ZOLPIDEM TARTRATE		23	39	1170	306.28		*	23		39	1170	306.28
1992763759	COOMBS	JACK	SAN JOSE	CA	Internal Medicine	S	ZOLPIDEM TARTRATE	ZOLPIDEM TARTRATE	14	40	52	1510	398.76		#		#
1992767586	SANTIVANEZ	CARLOS	HANFORD	CA	Internal Medicine	S	ZOLPIDEM TARTRATE	ZOLPIDEM TARTRATE	22	181	189	5645	1119.64		#	109		117	3495	712.39
1992782593	REYNA	ANA	TEHACHAPI	CA	Internal Medicine	S	ZOLPIDEM TARTRATE	ZOLPIDEM TARTRATE	12	31	51	1530	280.89		#		#
1992783633	UNDERWOOD-JOLLY	AMY	MISSION VIEJO	CA	Internal Medicine	S	ZOLPIDEM TARTRATE	ZOLPIDEM TARTRATE	20	79	95	2850	673.22	20		79		95	2850	673.22
1992785703	BONNER	ERNEST	ALAMEDA	CA	Internal Medicine	S	ZOLPIDEM TARTRATE	ZOLPIDEM TARTRATE		12	12.2	365	87.97	0		0		0	0	0
1992787485	CHANG	JASON	SACRAMENTO	CA	Internal Medicine	S	ZOLPIDEM TARTRATE	ZOLPIDEM TARTRATE		38	39	1130	196.68		*	38		39	1130	196.68
1992795256	CHEN	CHIENWEI	IRVINE	CA	Internal Medicine	S	ZOLPIDEM TARTRATE	ZOLPIDEM TARTRATE	13	64	92	2760	545.64		#		#
1992799530	PANCHAL	PRAVIN	RIVERSIDE	CA	Internal Medicine	S	ZOLPIDEM TARTRATE	ZOLPIDEM TARTRATE	19	95	105	3079	936.05		#	63		68	1992	609.79
1992801716	MOSHER	CORINNA	THOUSAND OAKS	CA	Internal Medicine	S	ZOLPIDEM TARTRATE	ZOLPIDEM TARTRATE	13	53	71	2110	584.01	13		53		71	2110	584.01
1992803167	BIDICHANDANI-KAURA	MAYA	DANA POINT	CA	Internal Medicine	S	ZOLPIDEM TARTRATE	ZOLPIDEM TARTRATE	23	97	129	3855	1061.51		#		#
1992806152	BERNARDINO	RICARDO	DELANO	CA	Internal Medicine	S	ZOLPIDEM TARTRATE	ZOLPIDEM TARTRATE		40	44	1320	251.25		#		#
1992807267	LEE	PEN HONG	MONTEREY PARK	CA	Internal Medicine	S	ZOLPIDEM TARTRATE	ZOLPIDEM TARTRATE	14	35	41	1151	257.24	14		35		41	1151	257.24
1992807341	HRYNIEWICKI	THOMAS	ORANGE	CA	Internal Medicine	S	ZOLPIDEM TARTRATE	ZOLPIDEM TARTRATE	26	78	104	3120	699.42		#	65		91	2730	618.35
1992807721	MUY	MADINETH	LAKE FOREST	CA	Internal Medicine	S	ZOLPIDEM TARTRATE	ZOLPIDEM TARTRATE	18	74	94	2798	628.67	18		74		94	2798	628.67
1992813539	KOLB	GARRY	MORRO BAY	CA	Internal Medicine	S	ZOLPIDEM TARTRATE	ZOLPIDEM TARTRATE	12	78	90.8	2725	550.67	12		78		90.8	2725	550.67
1992815617	MORRIS	MICHAEL	MISSION VIEJO	CA	Internal Medicine	S	ZOLPIDEM TARTRATE	ZOLPIDEM TARTRATE		11	16.7	500	72.49		*		*
1992819247	BECHARD	JONATHAN	CATHEDRAL CITY	CA	Internal Medicine	S	ZOLPIDEM TARTRATE	ZOLPIDEM TARTRATE	27	92	102.3	2992	735.6		#		#
1992857114	SHEPPARD	JOHN	RICHMOND	CA	Internal Medicine	S	ZOLPIDEM TARTRATE	ZOLPIDEM TARTRATE		11	15	435	112.39		*	11		15	435	112.39
1992860977	HOLT	CHRISTOPHER	SAN DIEGO	CA	Internal Medicine	S	ZOLPIDEM TARTRATE	ZOLPIDEM TARTRATE		33	33	970	295.7		*	11		11	310	138.57
1992866487	WATSON	BLANCHE	LOS ANGELES	CA	Internal Medicine	S	ZOLPIDEM TARTRATE	ZOLPIDEM TARTRATE		42	44	1300	279.6		*	30		32	940	219.42
1992873723	TSANG	NANG LOK ELLICK	SAN FRANCISCO	CA	Internal Medicine	S	ZOLPIDEM TARTRATE	ZOLPIDEM TARTRATE		14	16	441	238.77		*		*
1992882831	MOY	FREDERIC	SANTA CLARA	CA	Internal Medicine	S	ZOLPIDEM TARTRATE	ZOLPIDEM TARTRATE		28	28	597	196.95		*	28		28	597	196.95
1992882955	KNAPIK	STEVEN	BIG BEAR LAKE	CA	Internal Medicine	S	ZOLPIDEM TARTRATE	ZOLPIDEM TARTRATE	30	118	141	4210	967.37	19		67		82	2440	580.36
1992883003	MALIK	MARY-ANN	ANTIOCH	CA	Internal Medicine	S	ZOLPIDEM TARTRATE	ZOLPIDEM TARTRATE		25	25	615	230.5		#		#
1992886618	BRENT	DALE	SHERMAN OAKS	CA	Internal Medicine	S	ZOLPIDEM TARTRATE	ZOLPIDEM TARTRATE		25	25	649	199.08		*	11		11	330	95.19
1992893424	RAMIN	DAVID	BEVERLY HILLS	CA	Internal Medicine	S	ZOLPIDEM TARTRATE	ZOLPIDEM TARTRATE	21	79	86	2544	548.14		#	51		55	1630	306.66
1992897771	PETERSON	STEPHEN	CHICO	CA	Internal Medicine	S	ZOLPIDEM TARTRATE	ZOLPIDEM TARTRATE	13	32	44	1210	202.61		#		#
1992899512	RABIN	NINA	SAN DIEGO	CA	Internal Medicine	S	ZOLPIDEM TARTRATE	ZOLPIDEM TARTRATE		12	12	344	131.63		*	12		12	344	131.63
1992932800	PATEL	GARVIN	RIVERSIDE	CA	Internal Medicine	S	ZOLPIDEM TARTRATE	ZOLPIDEM TARTRATE		19	19	364	104.35		*		*
1992936850	MELTSER	YANA	OAKLAND	CA	Internal Medicine	S	ZOLPIDEM TARTRATE	ZOLPIDEM TARTRATE		14	14	230	109.37		#		#
1992995997	NGUYEN	HONG PHUC	LANCASTER	CA	Internal Medicine	S	ZOLPIDEM TARTRATE	ZOLPIDEM TARTRATE		14	14	390	100.84		*		*
1992999551	MOLAI	INDIRA	ESCONDIDO	CA	Internal Medicine	S	ZOLPIDEM TARTRATE	ZOLPIDEM TARTRATE		16	16	470	193.86		*	16		16	470	193.86
1013979673	LEPOR	NORMAN	BEVERLY HILLS	CA	Interventional Cardiology	S	ZOLPIDEM TARTRATE	ZOLPIDEM TARTRATE		14	14	410	152.87		*	14		14	410	152.87
1023059763	FORMAN	STEVEN	LOS ALAMITOS	CA	Interventional Cardiology	S	ZOLPIDEM TARTRATE	ZOLPIDEM TARTRATE		14	14	420	46.48		*	14		14	420	46.48
1114173325	HUANG	HSIN YI	SAN GABRIEL	CA	Interventional Cardiology	S	ZOLPIDEM TARTRATE	ZOLPIDEM TARTRATE		11	11	301	76.61	0		0		0	0	0
1285664029	ALIMADADIAN	HOSSEIN	ORANGE	CA	Interventional Cardiology	S	ZOLPIDEM TARTRATE	ZOLPIDEM TARTRATE		16	18	540	100.37		*	16		18	540	100.37
1386638153	BURSTEIN	STEVEN	LOS ANGELES	CA	Interventional Cardiology	S	ZOLPIDEM TARTRATE	ZOLPIDEM TARTRATE		13	14	420	111.91		*	13		14	420	111.91
1447256565	WEISS	MASON	INGLEWOOD	CA	Interventional Cardiology	S	ZOLPIDEM TARTRATE	ZOLPIDEM TARTRATE		22	22	660	117.27		*		*
1508031949	SADRZADEH RAFIE	AMIR	GLENDALE	CA	Interventional Cardiology	S	ZOLPIDEM TARTRATE	ZOLPIDEM TARTRATE		41	45	1350	351.69		*	41		45	1350	351.69
1841225950	LEVINE	STEVEN	SANTA MONICA	CA	Interventional Cardiology	S	ZOLPIDEM TARTRATE	ZOLPIDEM TARTRATE		14	21	620	1496.68		*	14		21	620	1496.68
1871519561	FUNG	PETER	ALHAMBRA	CA	Interventional Cardiology	S	ZOLPIDEM TARTRATE	ZOLPIDEM TARTRATE		21	21	630	190.29		*	21		21	630	190.29
1982657763	CHAWLA	RAJESH	ARCADIA	CA	Interventional Cardiology	S	ZOLPIDEM TARTRATE	ZOLPIDEM TARTRATE		27	31	930	339.72		*	27		31	930	339.72
1073539748	VASSILEV	GREGORY	SHERMAN OAKS	CA	Interventional Pain Management	S	ZOLPIDEM TARTRATE	ZOLPIDEM TARTRATE		16	22	660	105.68		*		*
1114108016	SINGER	NATHAN	SANTA MARIA	CA	Interventional Pain Management	S	ZOLPIDEM TARTRATE	ZOLPIDEM TARTRATE		24	26	764	721.45		*		*
1154355469	LYNCH	TIM	SANTA ANA	CA	Interventional Pain Management	S	ZOLPIDEM TARTRATE	ZOLPIDEM TARTRATE		30	30	900	81.49		*	19		19	570	58.6
1154471118	HESS	CARL	FULLERTON	CA	Interventional Pain Management	S	ZOLPIDEM TARTRATE	ZOLPIDEM TARTRATE		49	49	1470	315.33		*	28		28	840	80.78
1164657771	BOCTOR	BAHER	LOMA LINDA	CA	Interventional Pain Management	S	ZOLPIDEM TARTRATE	ZOLPIDEM TARTRATE		41	48	1440	369.79		*	21		28	840	147.51
1194851857	LO	TIMOTHY	EMERYVILLE	CA	Interventional Pain Management	S	ZOLPIDEM TARTRATE	ZOLPIDEM TARTRATE		28	31	930	343.25		*		*
1215952726	RAZI	TOUFAN	SAN LEANDRO	CA	Interventional Pain Management	S	ZOLPIDEM TARTRATE	ZOLPIDEM TARTRATE		13	13	355	62.64		#		#
1225049968	CHARBONNET	CHRISTOPHER	GLENDALE	CA	Interventional Pain Management	S	ZOLPIDEM TARTRATE	ZOLPIDEM TARTRATE		50	50	1500	322.9		*	18		18	540	151.11
1225142128	SARDJONO	HERMAN	ARCADIA	CA	Interventional Pain Management	S	ZOLPIDEM TARTRATE	ZOLPIDEM TARTRATE	12	48	48	1440	244.16	12		48		48	1440	244.16
1255329520	DAMOURS	RAY	PALMDALE	CA	Interventional Pain Management	S	ZOLPIDEM TARTRATE	ZOLPIDEM TARTRATE		16	24	720	160.01		*		*
1275633232	CITEK	PHILIP	ATASCADERO	CA	Interventional Pain Management	S	ZOLPIDEM TARTRATE	ZOLPIDEM TARTRATE		46	46	1370	362.2		*		*
1316941305	JORDAN	SHELDON	SANTA MONICA	CA	Interventional Pain Management	S	ZOLPIDEM TARTRATE	ZOLPIDEM TARTRATE		29	33	990	525.11		*		*
1346247335	SHWACHMAN	BEN	COVINA	CA	Interventional Pain Management	S	ZOLPIDEM TARTRATE	ZOLPIDEM TARTRATE	18	149	149	4455	859.2		*	57		57	1695	474.71
1407934276	PATTON	MARY	OAKLAND	CA	Interventional Pain Management	S	ZOLPIDEM TARTRATE	ZOLPIDEM TARTRATE		24	24	635	198.78		#		#
1437179280	LEANO	SHARON	SACRAMENTO	CA	Interventional Pain Management	S	ZOLPIDEM TARTRATE	ZOLPIDEM TARTRATE	18	28	28	732	138.26		*		*
1477787034	FADAVI	HAMID	MISSION VIEJO	CA	Interventional Pain Management	S	ZOLPIDEM TARTRATE	ZOLPIDEM TARTRATE		14	14	420	40.55		*	14		14	420	40.55
1497825467	OMOIGUI	OSEMWOTA	HAWTHORNE	CA	Interventional Pain Management	S	ZOLPIDEM TARTRATE	ZOLPIDEM TARTRATE		19	19	516	18.64	0		0		0	0	0
1548323769	RHO	JAMES	RANCHO CUCAMONGA	CA	Interventional Pain Management	S	ZOLPIDEM TARTRATE	ZOLPIDEM TARTRATE	27	70	70	2100	737.02	16		35		35	1050	298.1
1598708778	CHAKERIAN	MAIA	LOS GATOS	CA	Interventional Pain Management	S	ZOLPIDEM TARTRATE	ZOLPIDEM TARTRATE		12	12	360	74.4	0		0		0	0	0
1619003415	MASSEY	JOHN	LOS GATOS	CA	Interventional Pain Management	S	ZOLPIDEM TARTRATE	ZOLPIDEM TARTRATE		44	45	1350	362.58		*	14		14	420	61.96
1619014230	MOON	MICHAEL	SAN DIEGO	CA	Interventional Pain Management	S	ZOLPIDEM TARTRATE	ZOLPIDEM TARTRATE	17	100	102	3035	851.16		#	54		56	1655	579.99
1629051529	CHAN	CHIWAI	FOUNTAIN VALLEY	CA	Interventional Pain Management	S	ZOLPIDEM TARTRATE	ZOLPIDEM TARTRATE		27	27	746	158.37		*	11		11	305	66.62
1639141005	HSIEH	RAYMOND	SAN JOSE	CA	Interventional Pain Management	S	ZOLPIDEM TARTRATE	ZOLPIDEM TARTRATE		27	27	800	171		*		*
1639167091	MINEHART	ISAAC	ARCADIA	CA	Interventional Pain Management	S	ZOLPIDEM TARTRATE	ZOLPIDEM TARTRATE		20	20	600	69.1		*	20		20	600	69.1
1669483616	JONES	JEFF	MODESTO	CA	Interventional Pain Management	S	ZOLPIDEM TARTRATE	ZOLPIDEM TARTRATE	17	65	65	1935	367.65		*	24		24	720	110.11
1679511638	DOH	PHILIP	LOS ANGELES	CA	Interventional Pain Management	S	ZOLPIDEM TARTRATE	ZOLPIDEM TARTRATE		16	17	503	116.52		*	16		17	503	116.52
1689662041	FRIEDMAN	AMIR	ENCINO	CA	Interventional Pain Management	S	ZOLPIDEM TARTRATE	ZOLPIDEM TARTRATE		19	19	570	139.3		*		*
1700074549	NG	KONRAD	CAPITOLA	CA	Interventional Pain Management	S	ZOLPIDEM TARTRATE	ZOLPIDEM TARTRATE		17	17	500	141.72		*		*
1710167168	DANIELS	CHARLES	DANA POINT	CA	Interventional Pain Management	S	ZOLPIDEM TARTRATE	ZOLPIDEM TARTRATE		20	21	600	129.75		#		#
1720249691	KIM	JAMES	LAKEWOOD	CA	Interventional Pain Management	S	ZOLPIDEM TARTRATE	ZOLPIDEM TARTRATE		29	30	900	170.56		*	12		12	360	101.5
1750451258	MASKOWITZ	MARC	SACRAMENTO	CA	Interventional Pain Management	S	ZOLPIDEM TARTRATE	ZOLPIDEM TARTRATE		12	12	350	84.71		*	12		12	350	84.71
1760488621	LYNCH	MARC	CHINO	CA	Interventional Pain Management	S	ZOLPIDEM TARTRATE	ZOLPIDEM TARTRATE		18	18	520	118.76		*		*
1770527095	LOOMBA	NAVDEEP	VICTORVILLE	CA	Interventional Pain Management	S	ZOLPIDEM TARTRATE	ZOLPIDEM TARTRATE	31	113	113	3364	1206.79		*	30		30	874	262.67
1770585606	KERR	REBECCA	LOS ANGELES	CA	Interventional Pain Management	S	ZOLPIDEM TARTRATE	ZOLPIDEM TARTRATE		26	26	772	296.44		#		#
1780673251	CONARD	WILLIAM	SACRAMENTO	CA	Interventional Pain Management	S	ZOLPIDEM TARTRATE	ZOLPIDEM TARTRATE		15	15	450	97.33		*		*
1811984347	ZAREMBINSKI	CHRISTOPHER	WEST HOLLYWOOD	CA	Interventional Pain Management	S	ZOLPIDEM TARTRATE	ZOLPIDEM TARTRATE		43	43	1290	324.25		*	32		32	960	300.37
1851452429	LICEAGA	ALVARO	FULLERTON	CA	Interventional Pain Management	S	ZOLPIDEM TARTRATE	ZOLPIDEM TARTRATE		14	14	375	84.37	0		0		0	0	0
1851486310	PANG	GARY	RIVERSIDE	CA	Interventional Pain Management	S	ZOLPIDEM TARTRATE	ZOLPIDEM TARTRATE		14	15	435	152.78		*		*
1861434367	PANG	NORMAN	ANTIOCH	CA	Interventional Pain Management	S	ZOLPIDEM TARTRATE	ZOLPIDEM TARTRATE		39	45	1350	678.86		*		*
1891781753	CHEN	LIDO	LAGUNA HILLS	CA	Interventional Pain Management	S	ZOLPIDEM TARTRATE	ZOLPIDEM TARTRATE		17	19	570	45.36		*	17		19	570	45.36
1902832702	ROMERO	KENNETH	CHULA VISTA	CA	Interventional Pain Management	S	ZOLPIDEM TARTRATE	ZOLPIDEM TARTRATE		24	24	700	359.93		*	11		11	330	174.42
1912918962	HERON	KYLE	MODESTO	CA	Interventional Pain Management	S	ZOLPIDEM TARTRATE	ZOLPIDEM TARTRATE	22	119	119.5	3505	823.79		*	12		12	360	63.42
1912981713	TARASENKO	VALERY	VACAVILLE	CA	Interventional Pain Management	S	ZOLPIDEM TARTRATE	ZOLPIDEM TARTRATE		29	29	870	154.09		*	18		18	540	79.12
1922002542	GRANT	DOUGLAS	WALNUT CREEK	CA	Interventional Pain Management	S	ZOLPIDEM TARTRATE	ZOLPIDEM TARTRATE		14	14	400	100.36		*	14		14	400	100.36
1972536688	MASE	JAMES	SANTA MARIA	CA	Interventional Pain Management	S	ZOLPIDEM TARTRATE	ZOLPIDEM TARTRATE		13	13	390	99.08		#		#
1982696944	THIAGARAJAH	CHITTA	LANCASTER	CA	Interventional Pain Management	S	ZOLPIDEM TARTRATE	ZOLPIDEM TARTRATE		16	16	480	174.67		*		*
1992868368	RAHBAR	MARYAM	HUNTINGTON BEACH	CA	Interventional Pain Management	S	ZOLPIDEM TARTRATE	ZOLPIDEM TARTRATE		28	28	840	210.08		*	28		28	840	210.08
1407218936	ZEPEDA	JOSE	EL CENTRO	CA	Legal Medicine	T	ZOLPIDEM TARTRATE	ZOLPIDEM TARTRATE	25	38	38	1140	351.34		#		#
1164769295	TU	MARY	MONTEREY PARK	CA	Licensed Practical Nurse	T	ZOLPIDEM TARTRATE	ZOLPIDEM TARTRATE		29	29	870	234.38		*	11		11	330	154.92
1932206851	CHISHOLM	BRUCE	RANCHO MIRAGE	CA	Maxillofacial Surgery	S	ZOLPIDEM TARTRATE	ZOLPIDEM TARTRATE	74	86	86	860	359.69		#		#
1003980947	RUBIN	NANCY	MONTEREY	CA	Medical Oncology	S	ZOLPIDEM TARTRATE	ZOLPIDEM TARTRATE		46	49	1430	331.9		#		#
1013018035	HOLMES	JARROD	SANTA ROSA	CA	Medical Oncology	S	ZOLPIDEM TARTRATE	ZOLPIDEM TARTRATE		13	19.5	569	77.47		*		*
1033165139	EBRAHIMI	BEHNAM	RANCHO CUCAMONGA	CA	Medical Oncology	S	ZOLPIDEM TARTRATE	ZOLPIDEM TARTRATE		18	18	540	170.07		#		#
1053412403	HEAD	BOBBIE	GREENBRAE	CA	Medical Oncology	S	ZOLPIDEM TARTRATE	ZOLPIDEM TARTRATE		17	21	630	137.05		*	17		21	630	137.05
1205130572	LAVASANI	SAYEH	DUARTE	CA	Medical Oncology	S	ZOLPIDEM TARTRATE	ZOLPIDEM TARTRATE		11	11	330	25.42		*		*
1215175070	PENN	JULIET	SOLVANG	CA	Medical Oncology	S	ZOLPIDEM TARTRATE	ZOLPIDEM TARTRATE		14	14	420	179.02		*		*
1225275233	PUTHILLATH	AJITHKUMAR	STOCKTON	CA	Medical Oncology	S	ZOLPIDEM TARTRATE	ZOLPIDEM TARTRATE		22	30	900	117.35		#		#
1245410588	KOONTZ	MICHAEL	MONTEREY	CA	Medical Oncology	S	ZOLPIDEM TARTRATE	ZOLPIDEM TARTRATE		21	21	570	198.26		*	21		21	570	198.26
1295748259	BICK	ARON	WEST HOLLYWOOD	CA	Medical Oncology	S	ZOLPIDEM TARTRATE	ZOLPIDEM TARTRATE		17	17	510	147.89		*	17		17	510	147.89
1316951171	KAWANA	ALEX	WEST HOLLYWOOD	CA	Medical Oncology	S	ZOLPIDEM TARTRATE	ZOLPIDEM TARTRATE		20	22	660	111.44		#		#
1326098179	HLA	TIN	SAN JOSE	CA	Medical Oncology	S	ZOLPIDEM TARTRATE	ZOLPIDEM TARTRATE	13	33	38	1140	203.14	13		33		38	1140	203.14
1376733220	SHAH	SHREYA	BERKELEY	CA	Medical Oncology	S	ZOLPIDEM TARTRATE	ZOLPIDEM TARTRATE		14	14	255	141.74		*	14		14	255	141.74
1386603447	CHEN	MAY	CAMPBELL	CA	Medical Oncology	S	ZOLPIDEM TARTRATE	ZOLPIDEM TARTRATE		31	33.3	950	193.26		*	31		33.3	950	193.26
1417047283	KEISER	LEROY WAYNE	SANTA ROSA	CA	Medical Oncology	S	ZOLPIDEM TARTRATE	ZOLPIDEM TARTRATE		15	25	750	227.24		*	15		25	750	227.24
1417919572	YOUNG	CHIH-HONG	CORONA	CA	Medical Oncology	S	ZOLPIDEM TARTRATE	ZOLPIDEM TARTRATE		35	57	1687	498.9		*	19		35	1027	322.32
1467545368	YAMAMOTO	KENNETH	DALY CITY	CA	Medical Oncology	S	ZOLPIDEM TARTRATE	ZOLPIDEM TARTRATE		45	47	1410	146.36		*	45		47	1410	146.36
1487645628	LUBINER	ERIC	SANTA MARIA	CA	Medical Oncology	S	ZOLPIDEM TARTRATE	ZOLPIDEM TARTRATE		20	24	720	174.72		#		#
1518904077	AWASTHI	SANJAY	DUARTE	CA	Medical Oncology	S	ZOLPIDEM TARTRATE	ZOLPIDEM TARTRATE		20	22	660	193.43		*		*
1568542314	TURRILL	MARK	LAKEPORT	CA	Medical Oncology	S	ZOLPIDEM TARTRATE	ZOLPIDEM TARTRATE		16	16	480	142.92		#		#
1710140561	PATEL	SAPNA	LONG BEACH	CA	Medical Oncology	S	ZOLPIDEM TARTRATE	ZOLPIDEM TARTRATE		17	25	750	85.91	0		0		0	0	0
1740347350	BROWN	JENNIFER	SAN MATEO	CA	Medical Oncology	S	ZOLPIDEM TARTRATE	ZOLPIDEM TARTRATE		26	26	780	167.67		*	26		26	780	167.67
1780866038	MORETTI	LESLIE	DALY CITY	CA	Medical Oncology	S	ZOLPIDEM TARTRATE	ZOLPIDEM TARTRATE		19	21	600	152.95		#		#
1811925258	LAM	RICHARD	MARINA DEL REY	CA	Medical Oncology	S	ZOLPIDEM TARTRATE	ZOLPIDEM TARTRATE	11	19	30.5	915	204.96	11		19		30.5	915	204.96
1841248812	HUANG	SAM	ORANGE	CA	Medical Oncology	S	ZOLPIDEM TARTRATE	ZOLPIDEM TARTRATE		13	13	390	41.65		*	13		13	390	41.65
1861478422	KUO	SAMUEL	TULARE	CA	Medical Oncology	S	ZOLPIDEM TARTRATE	ZOLPIDEM TARTRATE	29	166	171	5115	1362.79		#	110		115	3435	1025.96
1871816207	ABDOLMOHAMMADI	ALIREZA	REDDING	CA	Medical Oncology	S	ZOLPIDEM TARTRATE	ZOLPIDEM TARTRATE		11	11	330	135.6		*		*
1891737060	HOWARD	FRANK	CORONA	CA	Medical Oncology	S	ZOLPIDEM TARTRATE	ZOLPIDEM TARTRATE		44	44	1264	486.54		*	11		11	274	108.71
1891870317	CHEN	THOMAS	CAMPBELL	CA	Medical Oncology	S	ZOLPIDEM TARTRATE	ZOLPIDEM TARTRATE		12	12	360	110.83		#		#
1902979644	BRADLEY	THOMAS	MONTEREY	CA	Medical Oncology	S	ZOLPIDEM TARTRATE	ZOLPIDEM TARTRATE		27	45	1350	182.06		*	27		45	1350	182.06
1962501718	ELDALY	MOHAMED	TURLOCK	CA	Medical Oncology	S	ZOLPIDEM TARTRATE	ZOLPIDEM TARTRATE		25	25	750	251.55		#		#
1992770069	DUGAN	PAUL	NAPA	CA	Medical Oncology	S	ZOLPIDEM TARTRATE	ZOLPIDEM TARTRATE		28	28	840	290.42		#		#
1003859661	DOAN	ALEXANDER	SAN JOSE	CA	Nephrology	S	ZOLPIDEM TARTRATE	ZOLPIDEM TARTRATE	14	39	72	2160	782.98		#		#
1003924168	RAHBAN	ALFRED	LOS ANGELES	CA	Nephrology	S	ZOLPIDEM TARTRATE	ZOLPIDEM TARTRATE		27	31	930	246.78		*		*
1013996172	MISCHEL	MATTHEW	VAN NUYS	CA	Nephrology	S	ZOLPIDEM TARTRATE	ZOLPIDEM TARTRATE	33	111	148.5	4455	1346.98		#	94		130.5	3915	1169.23
1033110465	WILSON	CARL	SANTA ROSA	CA	Nephrology	S	ZOLPIDEM TARTRATE	ZOLPIDEM TARTRATE		17	30.3	910	152.76		*	17		30.3	910	152.76
1033145800	SHAH	RONAK	MODESTO	CA	Nephrology	S	ZOLPIDEM TARTRATE	ZOLPIDEM TARTRATE		56	56	1680	451.31		*		*
1033153101	YAN	MALVIN	SOUTH GATE	CA	Nephrology	S	ZOLPIDEM TARTRATE	ZOLPIDEM TARTRATE	27	57	68	1641	508.72		#	29		33	799	243.35
1033187133	SU	STEVE	FRESNO	CA	Nephrology	S	ZOLPIDEM TARTRATE	ZOLPIDEM TARTRATE		22	22	660	176.41		*		*
1043224686	GREENFIELD	BRUCE	LOS ANGELES	CA	Nephrology	S	ZOLPIDEM TARTRATE	ZOLPIDEM TARTRATE		15	15.5	465	124.12		*		*
1043374879	IVES	CHRISTINE	UKIAH	CA	Nephrology	S	ZOLPIDEM TARTRATE	ZOLPIDEM TARTRATE		16	16	480	82.32		*		*
1053331595	FOZAILOFF	ALAN	TARZANA	CA	Nephrology	S	ZOLPIDEM TARTRATE	ZOLPIDEM TARTRATE		28	28	551	303.88		*	28		28	551	303.88
1053348946	CHOWDHURY	PRADIP	MONTEBELLO	CA	Nephrology	S	ZOLPIDEM TARTRATE	ZOLPIDEM TARTRATE		16	18	540	172.64		*		*
1053363663	BRAR	HARJEET	BAKERSFIELD	CA	Nephrology	S	ZOLPIDEM TARTRATE	ZOLPIDEM TARTRATE		14	14	420	72.67		#		#
1053391185	BARSOUM	NOHA	NORTH HOLLYWOOD	CA	Nephrology	S	ZOLPIDEM TARTRATE	ZOLPIDEM TARTRATE		45	61	1830	377.19		*	30		46	1380	255.51
1053512566	CHO	CHARLES	LOS ANGELES	CA	Nephrology	S	ZOLPIDEM TARTRATE	ZOLPIDEM TARTRATE	22	35	35	970	204.73	22		35		35	970	204.73
1053534925	GORDON	EARL	SANTA MONICA	CA	Nephrology	S	ZOLPIDEM TARTRATE	ZOLPIDEM TARTRATE	26	84	116	3430	756.35		#	66		98	2890	623.01
1063400380	KHAN	ABDUL	LOS ANGELES	CA	Nephrology	S	ZOLPIDEM TARTRATE	ZOLPIDEM TARTRATE		50	51	1515	395.63		*	14		14.2	426	134.99
1063422178	FISHER	MICHAEL	SANTA BARBARA	CA	Nephrology	S	ZOLPIDEM TARTRATE	ZOLPIDEM TARTRATE		12	12	360	44.62		*	12		12	360	44.62
1063497691	BERENJI	RAMIN	EL CENTRO	CA	Nephrology	S	ZOLPIDEM TARTRATE	ZOLPIDEM TARTRATE		21	21	630	92.86		*		*
1063592269	MEZA	CARLOS	MONTEREY PARK	CA	Nephrology	S	ZOLPIDEM TARTRATE	ZOLPIDEM TARTRATE		17	17	510	132.34		#		#
1073513263	LESSMAN	RICHARD	THOUSAND OAKS	CA	Nephrology	S	ZOLPIDEM TARTRATE	ZOLPIDEM TARTRATE	17	66	68	2040	440.78	17		66		68	2040	440.78
1073517751	KALLURI	KISHORE	MODESTO	CA	Nephrology	S	ZOLPIDEM TARTRATE	ZOLPIDEM TARTRATE		15	15	430	98.02		*		*
1073539961	ALLYN	THOMAS	SANTA BARBARA	CA	Nephrology	S	ZOLPIDEM TARTRATE	ZOLPIDEM TARTRATE	11	58	60	1800	430.53		#		#
1073577573	SANTOS	JOSE	MODESTO	CA	Nephrology	S	ZOLPIDEM TARTRATE	ZOLPIDEM TARTRATE	19	100	102	3060	732.42		*	36		38	1140	252.71
1093767337	SHECHTER	PAGIEL	CULVER CITY	CA	Nephrology	S	ZOLPIDEM TARTRATE	ZOLPIDEM TARTRATE	27	152	152.3	4136	1101.3		#	93		93.3	2414	720.23
1093906109	KARANAM	DEEPTHI	VALENCIA	CA	Nephrology	S	ZOLPIDEM TARTRATE	ZOLPIDEM TARTRATE		13	17	500	83.33		*		*
1104043660	GO	SUBIL	YUBA CITY	CA	Nephrology	S	ZOLPIDEM TARTRATE	ZOLPIDEM TARTRATE		16	16	480	165.89		*		*
1104803683	NACHMAN	MARK	SANTA MONICA	CA	Nephrology	S	ZOLPIDEM TARTRATE	ZOLPIDEM TARTRATE	21	38	50	1500	348.14	21		38		50	1500	348.14
1104844810	PATEL	RASIK	FOLSOM	CA	Nephrology	S	ZOLPIDEM TARTRATE	ZOLPIDEM TARTRATE		21	43	1286	127.23		#		#
1104881457	GREENSTEIN	JOSHUA	ESCONDIDO	CA	Nephrology	S	ZOLPIDEM TARTRATE	ZOLPIDEM TARTRATE	11	39	63	1890	363.7		*	22		38	1140	320.54
1104944727	FROCH	LARRY	LOS ANGELES	CA	Nephrology	S	ZOLPIDEM TARTRATE	ZOLPIDEM TARTRATE	21	108	131	3930	913.18		#		#
1114013927	SINGH	BALBIR	VAN NUYS	CA	Nephrology	S	ZOLPIDEM TARTRATE	ZOLPIDEM TARTRATE	37	162	172	4783	1565.36	21		78		81.7	2193	568.69
1124129580	GILL	SUKHPAL	ARCADIA	CA	Nephrology	S	ZOLPIDEM TARTRATE	ZOLPIDEM TARTRATE	11	57	61.5	1810	614.92		*	37		41	1210	464.01
1134106388	LIN	CYNTHIA	MOUNTAIN VIEW	CA	Nephrology	S	ZOLPIDEM TARTRATE	ZOLPIDEM TARTRATE		22	22	660	147.69		*		*
1134274012	PATEL	SUNIL	APPLE VALLEY	CA	Nephrology	S	ZOLPIDEM TARTRATE	ZOLPIDEM TARTRATE		33	33	912	239.29		*	22		22	612	144.06
1154310951	SIVARAJAN	SUBRAMANIAN	PALO ALTO	CA	Nephrology	S	ZOLPIDEM TARTRATE	ZOLPIDEM TARTRATE		13	13	360	89.49		*	13		13	360	89.49
1154318764	SOUNG	JERRY	STOCKTON	CA	Nephrology	S	ZOLPIDEM TARTRATE	ZOLPIDEM TARTRATE		12	20.9	627	200.3		*		*
1154390425	BUI	STEVE	GARDEN GROVE	CA	Nephrology	S	ZOLPIDEM TARTRATE	ZOLPIDEM TARTRATE		29	29	835	217.63		*	11		11	330	83.61
1164526224	DAS	MALAY	HAWTHORNE	CA	Nephrology	S	ZOLPIDEM TARTRATE	ZOLPIDEM TARTRATE		23	23	675	202.62		*		*
1164539433	JINDAL	HIRA	LOS ANGELES	CA	Nephrology	S	ZOLPIDEM TARTRATE	ZOLPIDEM TARTRATE		15	15	450	116.06		*		*
1174545693	DUA	SOHAN	NORTHRIDGE	CA	Nephrology	S	ZOLPIDEM TARTRATE	ZOLPIDEM TARTRATE		11	11	330	66.91		*		*
1174601728	LIEBERMAN	JONATHAN	SAN FRANCISCO	CA	Nephrology	S	ZOLPIDEM TARTRATE	ZOLPIDEM TARTRATE		30	30	895	317.39		*		*
1174623920	NASIM	SOHAIL	WEST HILLS	CA	Nephrology	S	ZOLPIDEM TARTRATE	ZOLPIDEM TARTRATE		49	63	1823	318.59		#		#
1184624785	SADEGHI	HAMID	PANORAMA CITY	CA	Nephrology	S	ZOLPIDEM TARTRATE	ZOLPIDEM TARTRATE		26	26	765	167.38		*		*
1184732398	CHEN	WEI-TZUOH	VISALIA	CA	Nephrology	S	ZOLPIDEM TARTRATE	ZOLPIDEM TARTRATE		15	15	450	101.04		*		*
1184771974	HWANG	MEI-TSUEY	FRESNO	CA	Nephrology	S	ZOLPIDEM TARTRATE	ZOLPIDEM TARTRATE		48	52	1560	540.22		*		*
1205931722	SITKER	ERIK	BURBANK	CA	Nephrology	S	ZOLPIDEM TARTRATE	ZOLPIDEM TARTRATE	13	43	59	1770	562.24		*	14		28	840	261.07
1225006349	ONG	STEVEN	FAIRFIELD	CA	Nephrology	S	ZOLPIDEM TARTRATE	ZOLPIDEM TARTRATE		17	31	930	300.71		#		#
1225039142	HELMS	ILEANA	CONCORD	CA	Nephrology	S	ZOLPIDEM TARTRATE	ZOLPIDEM TARTRATE		14	14	405	91.06		*		*
1225092877	THOMAS	MOHSEN	VISALIA	CA	Nephrology	S	ZOLPIDEM TARTRATE	ZOLPIDEM TARTRATE		17	31	930	511.28		*		*
1225287378	AFSHAR	MASOUD	EL CENTRO	CA	Nephrology	S	ZOLPIDEM TARTRATE	ZOLPIDEM TARTRATE	15	37	37	1100	257.05		*	17		17	500	128.79
1235231770	PUNIANI	TRILOK	FRESNO	CA	Nephrology	S	ZOLPIDEM TARTRATE	ZOLPIDEM TARTRATE		12	12	360	110.64	0		0		0	0	0
1235236183	GHAFFARI	ARSHIA	LOS ANGELES	CA	Nephrology	S	ZOLPIDEM TARTRATE	ZOLPIDEM TARTRATE		12	12	360	90.83		*		*
1255394789	MEYER	JILL	CHULA VISTA	CA	Nephrology	S	ZOLPIDEM TARTRATE	ZOLPIDEM TARTRATE		23	23	690	154.26		*		*
1255410262	REVER	BARBARA	SALINAS	CA	Nephrology	S	ZOLPIDEM TARTRATE	ZOLPIDEM TARTRATE		32	38	1140	373.15		*	19		25	750	218.09
1265511273	CARRILLO	RAYMOND	SALINAS	CA	Nephrology	S	ZOLPIDEM TARTRATE	ZOLPIDEM TARTRATE		24	30	884	306.9		*		*
1275540114	HUANG	KEVIN	WHITTIER	CA	Nephrology	S	ZOLPIDEM TARTRATE	ZOLPIDEM TARTRATE		29	31	930	160.67		#		#
1275634248	HWU	JIM-JER	MONTEREY PARK	CA	Nephrology	S	ZOLPIDEM TARTRATE	ZOLPIDEM TARTRATE	18	61	62	1860	538.31		#	46		47	1410	457.48
1275685638	VIDHUN	JAYAKUMAR	WHITTIER	CA	Nephrology	S	ZOLPIDEM TARTRATE	ZOLPIDEM TARTRATE		29	31	930	275.98		#		#
1285950238	LIN	JENNIFER	BEVERLY HILLS	CA	Nephrology	S	ZOLPIDEM TARTRATE	ZOLPIDEM TARTRATE		14	14	375	160.73		#		#
1295766178	NG	PHILLIP	REDWOOD CITY	CA	Nephrology	S	ZOLPIDEM TARTRATE	ZOLPIDEM TARTRATE		37	39	1170	284.55		*	23		25	750	197.14
1295911469	DAVIS	JASON	SAN DIEGO	CA	Nephrology	S	ZOLPIDEM TARTRATE	ZOLPIDEM TARTRATE		16	16	480	120.46		*		*
1306860465	MINASIAN	RAFFI	GLENDALE	CA	Nephrology	S	ZOLPIDEM TARTRATE	ZOLPIDEM TARTRATE		15	15	450	97.87		#		#
1316938178	DUMLAO	MELODY	PORTERVILLE	CA	Nephrology	S	ZOLPIDEM TARTRATE	ZOLPIDEM TARTRATE	19	64	64	1920	336.81		*	32		32	960	139.94
1326126962	YANKULIN	LEONID	SAN FRANCISCO	CA	Nephrology	S	ZOLPIDEM TARTRATE	ZOLPIDEM TARTRATE		18	20	540	200.21		#		#
1326184524	KHAN	ABID	ONTARIO	CA	Nephrology	S	ZOLPIDEM TARTRATE	ZOLPIDEM TARTRATE		14	14	420	79.66		*		*
1346211794	MITTLEMAN	JOEL	LOS ANGELES	CA	Nephrology	S	ZOLPIDEM TARTRATE	ZOLPIDEM TARTRATE		51	57	1695	571.16		*	51		57	1695	571.16
1346236205	RUBIN	JACK	INGLEWOOD	CA	Nephrology	S	ZOLPIDEM TARTRATE	ZOLPIDEM TARTRATE	12	50	50	1500	437.08		*	11		11	330	161.59
1346348638	KAMDAR	ANJANA	LOS ANGELES	CA	Nephrology	S	ZOLPIDEM TARTRATE	ZOLPIDEM TARTRATE		13	15	450	94.14		*		*
1346395704	CHEN	JEFFREY	MONTEREY	CA	Nephrology	S	ZOLPIDEM TARTRATE	ZOLPIDEM TARTRATE		13	13	390	106.21		*		*
1346485315	BALIKIAN	SEVAG	PASADENA	CA	Nephrology	S	ZOLPIDEM TARTRATE	ZOLPIDEM TARTRATE		61	61.2	1769	361.22		*	27		27	744	154.86
1356454714	HO	STEVEN	SAN MARINO	CA	Nephrology	S	ZOLPIDEM TARTRATE	ZOLPIDEM TARTRATE	13	35	44	1200	272.29		#	24		30	780	214.24
1366448136	MAASARANI	ESSAM	LONG BEACH	CA	Nephrology	S	ZOLPIDEM TARTRATE	ZOLPIDEM TARTRATE	12	49	49	1470	407.59		*		*
1366474322	FRIEDMAN	GERALD	UPLAND	CA	Nephrology	S	ZOLPIDEM TARTRATE	ZOLPIDEM TARTRATE		23	23	690	180.54		#		#
1376860387	KIM	SARAH	SYLMAR	CA	Nephrology	S	ZOLPIDEM TARTRATE	ZOLPIDEM TARTRATE		34	39.6	1187	311.47		#		#
1386718799	LEDESMA	STEVEN	OXNARD	CA	Nephrology	S	ZOLPIDEM TARTRATE	ZOLPIDEM TARTRATE		14	14	420	59.14		*		*
1396744546	YAN	JIE SHI	SIMI VALLEY	CA	Nephrology	S	ZOLPIDEM TARTRATE	ZOLPIDEM TARTRATE	26	74	79	2370	493.34		#	55		60	1800	401.01
1396851903	ANTHONY	VINCENT	LOS ANGELES	CA	Nephrology	S	ZOLPIDEM TARTRATE	ZOLPIDEM TARTRATE		19	19	554	154.79		*		*
1396958955	DHAMIJA	RAJIV	ARTESIA	CA	Nephrology	S	ZOLPIDEM TARTRATE	ZOLPIDEM TARTRATE		18	18	540	151.88		#		#
1407937105	PENG	LUON	LOS ANGELES	CA	Nephrology	S	ZOLPIDEM TARTRATE	ZOLPIDEM TARTRATE		24	26	780	173.01		*		*
1417034356	MULDOWNEY	WILLIAM	SANTA CLARA	CA	Nephrology	S	ZOLPIDEM TARTRATE	ZOLPIDEM TARTRATE		12	12	360	114.86		*		*
1417053075	MATHEW	ALLEN	EUREKA	CA	Nephrology	S	ZOLPIDEM TARTRATE	ZOLPIDEM TARTRATE		24	24	700	133.54		*	11		11	330	47.24
1417961186	DITLOVE	JACK	BEVERLY HILLS	CA	Nephrology	S	ZOLPIDEM TARTRATE	ZOLPIDEM TARTRATE		21	21	615	99.05		*	21		21	615	99.05
1427057843	GANDHI	SAUMIL	SANTA PAULA	CA	Nephrology	S	ZOLPIDEM TARTRATE	ZOLPIDEM TARTRATE		13	14	404	71.56		*		*
1427134931	RAMASWAMY	DEEPA	SAN JOSE	CA	Nephrology	S	ZOLPIDEM TARTRATE	ZOLPIDEM TARTRATE		13	13	390	170.5		*	13		13	390	170.5
1437154143	BOISKIN	MARK	LA JOLLA	CA	Nephrology	S	ZOLPIDEM TARTRATE	ZOLPIDEM TARTRATE		12	12	360	193.4	0		0		0	0	0
1437154978	STEER	DYLAN	LA JOLLA	CA	Nephrology	S	ZOLPIDEM TARTRATE	ZOLPIDEM TARTRATE		16	18	540	162.59		#		#
1447264981	COPEN	STEPHEN	LOS ANGELES	CA	Nephrology	S	ZOLPIDEM TARTRATE	ZOLPIDEM TARTRATE	12	57	71	2130	341.32		*	36		46	1380	231.77
1447282421	LASHKARI	SAMAN	TARZANA	CA	Nephrology	S	ZOLPIDEM TARTRATE	ZOLPIDEM TARTRATE	13	38	69	2028	1483.68	13		38		69	2028	1483.68
1447339452	DICUS	MICHAEL	SALINAS	CA	Nephrology	S	ZOLPIDEM TARTRATE	ZOLPIDEM TARTRATE	12	61	63	1890	566.53		*	20		22	660	139.84
1457417248	GABBAI	RAMIN	WEST HOLLYWOOD	CA	Nephrology	S	ZOLPIDEM TARTRATE	ZOLPIDEM TARTRATE		21	25	750	162.23		#		#
1457570376	DUKKIPATI	RAMANATH	NORTHRIDGE	CA	Nephrology	S	ZOLPIDEM TARTRATE	ZOLPIDEM TARTRATE		28	32	930	295.4		*	14		18	540	235.77
1467420679	DUFLOT	JOSEPH	FRESNO	CA	Nephrology	S	ZOLPIDEM TARTRATE	ZOLPIDEM TARTRATE		30	30	900	195.45		*		*
1467618363	BARSOUM	YASSER	VISALIA	CA	Nephrology	S	ZOLPIDEM TARTRATE	ZOLPIDEM TARTRATE	15	29	30	900	307.07		*	17		18	540	220.83
1477533511	GLICK	JEFFREY	NORTH HOLLYWOOD	CA	Nephrology	S	ZOLPIDEM TARTRATE	ZOLPIDEM TARTRATE	12	40	72	2160	568.73		#		#
1477599579	LEE	JOSEPH	RIVERSIDE	CA	Nephrology	S	ZOLPIDEM TARTRATE	ZOLPIDEM TARTRATE		12	24	704	194.42		*		*
1487615886	KING	ANDREW	LA JOLLA	CA	Nephrology	S	ZOLPIDEM TARTRATE	ZOLPIDEM TARTRATE		12	23	690	39.1		*	12		23	690	39.1
1487623427	LEVY	STEVEN	FRESNO	CA	Nephrology	S	ZOLPIDEM TARTRATE	ZOLPIDEM TARTRATE		15	15	450	92.23		*		*
1487689329	WALDMAN	ROBERT	MARINA DEL REY	CA	Nephrology	S	ZOLPIDEM TARTRATE	ZOLPIDEM TARTRATE		20	20.8	620	105.13		#		#
1487762647	MADDULA	MALLAREDDY	STOCKTON	CA	Nephrology	S	ZOLPIDEM TARTRATE	ZOLPIDEM TARTRATE	12	46	50	1500	292.47		*	21		23	690	170.74
1497054100	LAKDAWALA	RAVI	LOS ANGELES	CA	Nephrology	S	ZOLPIDEM TARTRATE	ZOLPIDEM TARTRATE		22	28	840	248.06		*		*
1497795140	KARIMI	SOUSAN	LOS ANGELES	CA	Nephrology	S	ZOLPIDEM TARTRATE	ZOLPIDEM TARTRATE	11	36	38	1110	227.27		#		#
1508079914	CHENG	WENDY	BEVERLY HILLS	CA	Nephrology	S	ZOLPIDEM TARTRATE	ZOLPIDEM TARTRATE	11	49	51	1530	294.83		*	26		26	780	152.74
1508861667	HONG	ANDY	LYNWOOD	CA	Nephrology	S	ZOLPIDEM TARTRATE	ZOLPIDEM TARTRATE		12	12	360	109.66		*		*
1508864448	BARAGER	RICHARD	OCEANSIDE	CA	Nephrology	S	ZOLPIDEM TARTRATE	ZOLPIDEM TARTRATE		13	13	390	88.43	0		0		0	0	0
1508880659	KALTHIA	ASHISH	ORANGE	CA	Nephrology	S	ZOLPIDEM TARTRATE	ZOLPIDEM TARTRATE		11	11	330	115.71		*		*
1518913037	SAKHRANI	LAKHI	ALHAMBRA	CA	Nephrology	S	ZOLPIDEM TARTRATE	ZOLPIDEM TARTRATE	34	125	125	3740	864.29	19		66		66	1970	472.05
1518954973	CONTRACTOR	HEENA	LOS ALAMITOS	CA	Nephrology	S	ZOLPIDEM TARTRATE	ZOLPIDEM TARTRATE		18	32	960	400		#		#
1528041092	VU	HOA	HIGHLAND	CA	Nephrology	S	ZOLPIDEM TARTRATE	ZOLPIDEM TARTRATE	11	23	23	345	122.31		*		*
1528051984	ALI	SYEDA	PASADENA	CA	Nephrology	S	ZOLPIDEM TARTRATE	ZOLPIDEM TARTRATE		17	17	510	126.08		*	17		17	510	126.08
1538230578	MIHARA	NICHOLE	BALDWIN PARK	CA	Nephrology	S	ZOLPIDEM TARTRATE	ZOLPIDEM TARTRATE		12	12	360	110.64	0		0		0	0	0
1538459961	RANA	SHRADDHA	SANTA CRUZ	CA	Nephrology	S	ZOLPIDEM TARTRATE	ZOLPIDEM TARTRATE		11	11	330	88.03	0		0		0	0	0
1548245541	DON	BURL	SACRAMENTO	CA	Nephrology	S	ZOLPIDEM TARTRATE	ZOLPIDEM TARTRATE		13	13	325	25.35		*		*
1548349004	BICHAI	WILLIAM	BAKERSFIELD	CA	Nephrology	S	ZOLPIDEM TARTRATE	ZOLPIDEM TARTRATE	33	112	112	2718	970.99		#	86		86	2066	810.51
1558307173	PACKARD	DAVID	MISSION VIEJO	CA	Nephrology	S	ZOLPIDEM TARTRATE	ZOLPIDEM TARTRATE		15	17	510	130.85		*		*
1558322479	LEE	MARK	WHITTIER	CA	Nephrology	S	ZOLPIDEM TARTRATE	ZOLPIDEM TARTRATE		35	35	1050	232.46		*		*
1558339630	CAO	YANGMING	FRESNO	CA	Nephrology	S	ZOLPIDEM TARTRATE	ZOLPIDEM TARTRATE		19	34	1020	179.57	0		0		0	0	0
1578543179	ROMOFF	MARK	VAN NUYS	CA	Nephrology	S	ZOLPIDEM TARTRATE	ZOLPIDEM TARTRATE	25	94	167	4995	1079.17	25		94		167	4995	1079.17
1588707194	TSANG	WAYNE	TORRANCE	CA	Nephrology	S	ZOLPIDEM TARTRATE	ZOLPIDEM TARTRATE		23	41	1220	305.45		*	23		41	1220	305.45
1598715062	WANG	LYNN	MONTEREY PARK	CA	Nephrology	S	ZOLPIDEM TARTRATE	ZOLPIDEM TARTRATE	11	39	39	1170	327.67		#		#
1598783185	SHWAYDER	MICHAEL	MARINA DEL REY	CA	Nephrology	S	ZOLPIDEM TARTRATE	ZOLPIDEM TARTRATE		25	27	810	203.93		*	25		27	810	203.93
1609887678	BAHMANI	PARVANEH	LOS ANGELES	CA	Nephrology	S	ZOLPIDEM TARTRATE	ZOLPIDEM TARTRATE		11	17	510	43.32		*		*
1609893809	COTTRELL	ALFRED	LOMA LINDA	CA	Nephrology	S	ZOLPIDEM TARTRATE	ZOLPIDEM TARTRATE		31	31	930	217.25		*		*
1619023249	UNTERHALTER	STEFAN	BEVERLY HILLS	CA	Nephrology	S	ZOLPIDEM TARTRATE	ZOLPIDEM TARTRATE	23	87	105	3135	727.03		#		#
1629150081	HWANG	DANIEL	SAN BERNARDINO	CA	Nephrology	S	ZOLPIDEM TARTRATE	ZOLPIDEM TARTRATE		14	14	420	184.46	0		0		0	0	0
1629189113	MCCAULEY	PETER	BAKERSFIELD	CA	Nephrology	S	ZOLPIDEM TARTRATE	ZOLPIDEM TARTRATE		19	23	690	170.91	0		0		0	0	0
1639104227	AUSTIN	SUZANNE	SAN JOSE	CA	Nephrology	S	ZOLPIDEM TARTRATE	ZOLPIDEM TARTRATE	16	45	56.3	1630	413.93		#		#
1639230550	LANG	RONALD	WEST HOLLYWOOD	CA	Nephrology	S	ZOLPIDEM TARTRATE	ZOLPIDEM TARTRATE		24	24	548	190.57		#		#
1639477136	BEROUKHIM	BEHNOUD	LOS ANGELES	CA	Nephrology	S	ZOLPIDEM TARTRATE	ZOLPIDEM TARTRATE	14	20	30	900	273.58		#		#
1649225558	SERRANO	FELICIANO	HUNTINGTON PARK	CA	Nephrology	S	ZOLPIDEM TARTRATE	ZOLPIDEM TARTRATE		12	14	400	82.76		*		*
1649293705	CARABELLO	VICTOR	LOS ANGELES	CA	Nephrology	S	ZOLPIDEM TARTRATE	ZOLPIDEM TARTRATE		27	27	690	175.3		*	12		12	310	78.12
1649294273	DHAWAN	ARCHANA	SAN JOSE	CA	Nephrology	S	ZOLPIDEM TARTRATE	ZOLPIDEM TARTRATE		35	53	1505	295.99		*	11		29	850	155.06
1649336298	PARK	ALICE	LONG BEACH	CA	Nephrology	S	ZOLPIDEM TARTRATE	ZOLPIDEM TARTRATE		25	25	750	185.85		*		*
1649470683	CHEN	MAGGIE	SAN JOSE	CA	Nephrology	S	ZOLPIDEM TARTRATE	ZOLPIDEM TARTRATE		18	18	380	89.53		*	18		18	380	89.53
1659350718	LIEBROSS	BURTON	TARZANA	CA	Nephrology	S	ZOLPIDEM TARTRATE	ZOLPIDEM TARTRATE	63	227	286	8580	3574.28	63		227		286	8580	3574.28
1659376606	HSIEH	JOHN	LONG BEACH	CA	Nephrology	S	ZOLPIDEM TARTRATE	ZOLPIDEM TARTRATE		24	24	720	216.56		*	13		13	390	100.89
1659399681	GRABIE	MORRIS	SANTA MONICA	CA	Nephrology	S	ZOLPIDEM TARTRATE	ZOLPIDEM TARTRATE	32	151	194	5776	1284.45		#		#
1679539415	FAHLEN	MARK	MODESTO	CA	Nephrology	S	ZOLPIDEM TARTRATE	ZOLPIDEM TARTRATE		27	27	810	172.32		*		*
1679581425	SQUARER	ADDY	SAN JOSE	CA	Nephrology	S	ZOLPIDEM TARTRATE	ZOLPIDEM TARTRATE		28	32	954	313.66		#		#
1679595870	SHAROBEEM	SAMY	BEVERLY HILLS	CA	Nephrology	S	ZOLPIDEM TARTRATE	ZOLPIDEM TARTRATE		34	35	1050	314.92		*	23		24	720	235.07
1679619092	KIM	EDWARD	WALNUT CREEK	CA	Nephrology	S	ZOLPIDEM TARTRATE	ZOLPIDEM TARTRATE		14	14	420	63.2		*		*
1679644181	PANG	JASON	LAGUNA HILLS	CA	Nephrology	S	ZOLPIDEM TARTRATE	ZOLPIDEM TARTRATE	25	67	67	1990	521.28	25		67		67	1990	521.28
1689611337	CHANG	KU-JUEY RAYMOND	LAKE FOREST	CA	Nephrology	S	ZOLPIDEM TARTRATE	ZOLPIDEM TARTRATE	11	24	49	1470	283.11	11		24		49	1470	283.11
1689651820	ZARGHAMEE	SHAHRZAD	MOUNTAIN VIEW	CA	Nephrology	S	ZOLPIDEM TARTRATE	ZOLPIDEM TARTRATE		11	15.5	465	44.75		*	11		15.5	465	44.75
1699772350	HON	GEORGE	LONG BEACH	CA	Nephrology	S	ZOLPIDEM TARTRATE	ZOLPIDEM TARTRATE	14	52	52	1560	451.91		*	18		18	540	161.57
1699777334	FISHER	JOHN	PALMDALE	CA	Nephrology	S	ZOLPIDEM TARTRATE	ZOLPIDEM TARTRATE		20	20	590	107.26		*		*
1699787861	MATSUMURA	DAVID	LOS ANGELES	CA	Nephrology	S	ZOLPIDEM TARTRATE	ZOLPIDEM TARTRATE	13	53	92	2760	739.48		#		#
1699827873	ZAFAR-KHAN	FAWAD	SANTA MONICA	CA	Nephrology	S	ZOLPIDEM TARTRATE	ZOLPIDEM TARTRATE		38	40	981	314.67		*	19		21	411	187.31
1700813318	WANG	SHENG-YONG	SAN JOSE	CA	Nephrology	S	ZOLPIDEM TARTRATE	ZOLPIDEM TARTRATE	26	70	101	3025	493.03	26		70		101	3025	493.03
1700844222	REISIN	SOL	EL CENTRO	CA	Nephrology	S	ZOLPIDEM TARTRATE	ZOLPIDEM TARTRATE	17	68	95	2830	505.3		#	43		68	2020	302.5
1700855210	SHAHMIR	EHSAN	VACAVILLE	CA	Nephrology	S	ZOLPIDEM TARTRATE	ZOLPIDEM TARTRATE		17	21	630	99.28		*		*
1700859279	LUND	GUY	SAN DIEGO	CA	Nephrology	S	ZOLPIDEM TARTRATE	ZOLPIDEM TARTRATE		11	11	330	59.29		*		*
1700878410	ABDEEN	OMARAN	MISSION HILLS	CA	Nephrology	S	ZOLPIDEM TARTRATE	ZOLPIDEM TARTRATE		34	34	1020	194		*	16		16	480	73.18
1700882479	RUBIN	JACK	LOS ALAMITOS	CA	Nephrology	S	ZOLPIDEM TARTRATE	ZOLPIDEM TARTRATE	19	96	96	2825	909.12		#	60		60	1761	553.31
1700944279	MAXEY	RANDALL	INGLEWOOD	CA	Nephrology	S	ZOLPIDEM TARTRATE	ZOLPIDEM TARTRATE		48	48	1370	377.94		*	13		13	390	102.19
1710912068	BARATHAN	SHRINATH	LOS ANGELES	CA	Nephrology	S	ZOLPIDEM TARTRATE	ZOLPIDEM TARTRATE		16	16	480	55.17		*		*
1720036692	MOKRI	PARHAM	BAKERSFIELD	CA	Nephrology	S	ZOLPIDEM TARTRATE	ZOLPIDEM TARTRATE		31	31	930	178.97		*		*
1720134695	BARATS	MARK	WEST HOLLYWOOD	CA	Nephrology	S	ZOLPIDEM TARTRATE	ZOLPIDEM TARTRATE	83	570	570	17075	3846.39		#	554		554	16595	3757.82
1730105784	ISMAIL	MOHAMMAD	PARAMOUNT	CA	Nephrology	S	ZOLPIDEM TARTRATE	ZOLPIDEM TARTRATE		23	23	690	174.78		*		*
1730146937	DANG	SANDEEP	FOUNTAIN VALLEY	CA	Nephrology	S	ZOLPIDEM TARTRATE	ZOLPIDEM TARTRATE		20	22	660	56.49		#		#
1740354034	SAWELSON	STEVEN	TORRANCE	CA	Nephrology	S	ZOLPIDEM TARTRATE	ZOLPIDEM TARTRATE		21	46	1380	304.67		*	21		46	1380	304.67
1770554669	RODRIGUEZ	HECTOR	BEVERLY HILLS	CA	Nephrology	S	ZOLPIDEM TARTRATE	ZOLPIDEM TARTRATE		27	41	1230	364.43		*	13		27	810	263.13
1770663890	THOMPSON	JOHN	LA MESA	CA	Nephrology	S	ZOLPIDEM TARTRATE	ZOLPIDEM TARTRATE		12	12	360	90.57		*	12		12	360	90.57
1770786469	IMPARATO	JENNIFER	WHITTIER	CA	Nephrology	S	ZOLPIDEM TARTRATE	ZOLPIDEM TARTRATE		17	19	570	132.93		*		*
1780739896	NORTMAN	DONALD	LOS ANGELES	CA	Nephrology	S	ZOLPIDEM TARTRATE	ZOLPIDEM TARTRATE		37	40	1200	320.16		*	37		40	1200	320.16
1780761353	LEE	RICHARD	PARAMOUNT	CA	Nephrology	S	ZOLPIDEM TARTRATE	ZOLPIDEM TARTRATE		23	23	690	168.54		#		#
1790762763	RUBIN	OLEG	FAIRFIELD	CA	Nephrology	S	ZOLPIDEM TARTRATE	ZOLPIDEM TARTRATE		18	18.7	560	146.69		*		*
1801868112	GRAHAM	STEPHEN	LOS ANGELES	CA	Nephrology	S	ZOLPIDEM TARTRATE	ZOLPIDEM TARTRATE		23	32	960	387.94		*	23		32	960	387.94
1801884929	SINGH	JAGJIT	STOCKTON	CA	Nephrology	S	ZOLPIDEM TARTRATE	ZOLPIDEM TARTRATE		18	18	540	131.09	0		0		0	0	0
1811008022	GELMAN	ILYA	LOS ANGELES	CA	Nephrology	S	ZOLPIDEM TARTRATE	ZOLPIDEM TARTRATE	33	192	192	5760	1395.34		#		#
1821099359	HOANG	KHOI	SAN JOSE	CA	Nephrology	S	ZOLPIDEM TARTRATE	ZOLPIDEM TARTRATE		14	19	570	92.3		*	14		19	570	92.3
1821243759	LE	CHARLES	SAN DIEGO	CA	Nephrology	S	ZOLPIDEM TARTRATE	ZOLPIDEM TARTRATE	17	29	29	740	141.21		#		#
1831114479	PATEL	TARANG	CARMICHAEL	CA	Nephrology	S	ZOLPIDEM TARTRATE	ZOLPIDEM TARTRATE		21	21	630	99.99		*		*
1841295482	SOLTERO	RICARDO	CHULA VISTA	CA	Nephrology	S	ZOLPIDEM TARTRATE	ZOLPIDEM TARTRATE	11	29	30.5	877	163.97		*		*
1851378095	CARRIE	BRIAN	MOUNTAIN VIEW	CA	Nephrology	S	ZOLPIDEM TARTRATE	ZOLPIDEM TARTRATE		11	11	330	139.59		*		*
1851524383	LIN	THAN	MONTEREY PARK	CA	Nephrology	S	ZOLPIDEM TARTRATE	ZOLPIDEM TARTRATE	11	16	16	480	126.64		*		*
1851598866	MARYSKA	DORSA	WHITTIER	CA	Nephrology	S	ZOLPIDEM TARTRATE	ZOLPIDEM TARTRATE	15	40	40	1198	276.09		*		*
1861443228	BHAT	ADARSH	ROSEVILLE	CA	Nephrology	S	ZOLPIDEM TARTRATE	ZOLPIDEM TARTRATE		13	24	720	210.15		*		*
1871515163	LU	CHAO-MING	HACIENDA HEIGHTS	CA	Nephrology	S	ZOLPIDEM TARTRATE	ZOLPIDEM TARTRATE		29	29	822	191.49		#		#
1871523563	MUSNGI	EDGAR	TORRANCE	CA	Nephrology	S	ZOLPIDEM TARTRATE	ZOLPIDEM TARTRATE	18	51	89	2670	596.42		#	31		49	1470	316.84
1871554766	TOLKAN	STEVEN	FAIRFIELD	CA	Nephrology	S	ZOLPIDEM TARTRATE	ZOLPIDEM TARTRATE		34	34	986	223.15		*	17		17	496	133.93
1881997872	ADAPA	SREEDHAR	VISALIA	CA	Nephrology	S	ZOLPIDEM TARTRATE	ZOLPIDEM TARTRATE		12	12	360	98.71		*		*
1902040009	HAFTBARADARAN MOHAMMADI	AFSANEH	FOUNTAIN VALLEY	CA	Nephrology	S	ZOLPIDEM TARTRATE	ZOLPIDEM TARTRATE		13	13	390	72.87		*		*
1902040819	TOMAS	JAMES	SAN BERNARDINO	CA	Nephrology	S	ZOLPIDEM TARTRATE	ZOLPIDEM TARTRATE		12	12	360	77.2		*		*
1902811391	NASSER-MOADDELI	SHAHRIARE	WHITTIER	CA	Nephrology	S	ZOLPIDEM TARTRATE	ZOLPIDEM TARTRATE		14	14	420	136.02		*		*
1902912132	SOROOSHIAN	MITRA	MOUNTAIN VIEW	CA	Nephrology	S	ZOLPIDEM TARTRATE	ZOLPIDEM TARTRATE		14	22	660	143.28		*	14		22	660	143.28
1912935628	LIU	SAMUEL	POMONA	CA	Nephrology	S	ZOLPIDEM TARTRATE	ZOLPIDEM TARTRATE	13	66	68	2040	405.84		*	12		12	360	86.93
1912941956	KHILNANI	HARESH	ARCADIA	CA	Nephrology	S	ZOLPIDEM TARTRATE	ZOLPIDEM TARTRATE		18	22	660	134.04		*		*
1912962275	SHAPIRO	MARK	ESCONDIDO	CA	Nephrology	S	ZOLPIDEM TARTRATE	ZOLPIDEM TARTRATE		26	37	1110	738.3		#		#
1922008119	SONBOL	SALAH	THOUSAND OAKS	CA	Nephrology	S	ZOLPIDEM TARTRATE	ZOLPIDEM TARTRATE		11	17	510	106.3		*	11		17	510	106.3
1922119445	BEDOYA	LUIS	CHULA VISTA	CA	Nephrology	S	ZOLPIDEM TARTRATE	ZOLPIDEM TARTRATE		11	11.3	340	69.3		*		*
1922141951	LAFAYETTE	RICHARD	STANFORD	CA	Nephrology	S	ZOLPIDEM TARTRATE	ZOLPIDEM TARTRATE		56	58.5	1755	443.73		*		*
1932128618	YUE	JIMMY	ALHAMBRA	CA	Nephrology	S	ZOLPIDEM TARTRATE	ZOLPIDEM TARTRATE	21	47	57	1710	378.29		#		#
1932198256	ARCIA	JOHN	BURBANK	CA	Nephrology	S	ZOLPIDEM TARTRATE	ZOLPIDEM TARTRATE	16	78	92.5	2763	661.81		*	38		52	1560	306.1
1932237013	LEE	PETER	LOS ANGELES	CA	Nephrology	S	ZOLPIDEM TARTRATE	ZOLPIDEM TARTRATE		39	48	1440	494.11		*	24		31	930	301.87
1952302564	DANG	AN	GARDEN GROVE	CA	Nephrology	S	ZOLPIDEM TARTRATE	ZOLPIDEM TARTRATE		21	22	660	145.35		#		#
1952356214	AHDOOT	JACOB	IRVINE	CA	Nephrology	S	ZOLPIDEM TARTRATE	ZOLPIDEM TARTRATE	22	80	90	2700	720.32		#		#
1962727123	PHAOSAWASDI	PIANGWARIN	VACAVILLE	CA	Nephrology	S	ZOLPIDEM TARTRATE	ZOLPIDEM TARTRATE		12	16	480	284	0		0		0	0	0
1972532042	TOSCANO	EDGAR	MONTEBELLO	CA	Nephrology	S	ZOLPIDEM TARTRATE	ZOLPIDEM TARTRATE		16	16	470	102.34	0		0		0	0	0
1972684348	LYNCH	CHARLES	SAN FRANCISCO	CA	Nephrology	S	ZOLPIDEM TARTRATE	ZOLPIDEM TARTRATE		35	45	1340	286.55		*	23		33	980	212.73
1982674222	DI DOMENICO	NICHOLAS	VAN NUYS	CA	Nephrology	S	ZOLPIDEM TARTRATE	ZOLPIDEM TARTRATE	29	116	160	4800	1186.5		#	101		145	4350	1058.23
1982688040	KLEIN	KEITH	BEVERLY HILLS	CA	Nephrology	S	ZOLPIDEM TARTRATE	ZOLPIDEM TARTRATE		31	37	1064	217.61		*	13		19	524	92.82
1982785713	MAHMUD	SARWAT	TORRANCE	CA	Nephrology	S	ZOLPIDEM TARTRATE	ZOLPIDEM TARTRATE		25	26	780	193.7		*	25		26	780	193.7
1295882496	OBUKHOFF	SERGE	LOS ANGELES	CA	Neurological Surgery	T	ZOLPIDEM TARTRATE	ZOLPIDEM TARTRATE		12	18	540	218.21	0		0		0	0	0
1003028556	HEIDARI	NEDA	OXNARD	CA	Neurology	S	ZOLPIDEM TARTRATE	ZOLPIDEM TARTRATE		27	27	800	232.17		*	16		16	470	88.99
1003809989	SARWAR	NIGHAT	FRESNO	CA	Neurology	S	ZOLPIDEM TARTRATE	ZOLPIDEM TARTRATE		53	55	1650	391.44		*	12		14	420	148.72
1003892316	JANUMPALLY	LINGAIAH	LANCASTER	CA	Neurology	S	ZOLPIDEM TARTRATE	ZOLPIDEM TARTRATE		39	39	1140	250.16		*	22		22	630	122.55
1003902511	SUAREZ	ZORAIDA	ENCINO	CA	Neurology	S	ZOLPIDEM TARTRATE	ZOLPIDEM TARTRATE	14	32	38	1140	191.58		#		#
1003996844	HAMZA	MOHSEN	LOS ANGELES	CA	Neurology	S	ZOLPIDEM TARTRATE	ZOLPIDEM TARTRATE	22	73	73	2190	523.64		*	30		30	900	166.68
1013002328	BHATIA	PERMINDER	FRESNO	CA	Neurology	S	ZOLPIDEM TARTRATE	ZOLPIDEM TARTRATE		43	59	1770	446.18		*	15		25	750	252.38
1013095777	KHAN	AMER	ROSEVILLE	CA	Neurology	S	ZOLPIDEM TARTRATE	ZOLPIDEM TARTRATE		20	22	660	202.2		#		#
1023198181	HERMANOWICZ	NEAL	PALM SPRINGS	CA	Neurology	S	ZOLPIDEM TARTRATE	ZOLPIDEM TARTRATE		24	33	990	216.46		*	24		33	990	216.46
1033236682	SHARMA	VICTORIA	LA MESA	CA	Neurology	S	ZOLPIDEM TARTRATE	ZOLPIDEM TARTRATE		27	27	782	177.31		*	12		12	332	116.92
1033389903	HYLTON	DIANA	MERCED	CA	Neurology	S	ZOLPIDEM TARTRATE	ZOLPIDEM TARTRATE	25	124	128	3822	928.36		*	46		50	1482	327.33
1043235922	ESPY	CLARKE	LOS ANGELES	CA	Neurology	S	ZOLPIDEM TARTRATE	ZOLPIDEM TARTRATE		23	26	780	186.98		#		#
1043299399	LASKER	BRUCE	SAN DIEGO	CA	Neurology	S	ZOLPIDEM TARTRATE	ZOLPIDEM TARTRATE		45	45	1350	315.33		#		#
1043325939	KINKEL	REVERE	SAN DIEGO	CA	Neurology	S	ZOLPIDEM TARTRATE	ZOLPIDEM TARTRATE		24	24.3	595	139.91		*		*
1053400093	COREY-BLOOM	JODY	LA JOLLA	CA	Neurology	S	ZOLPIDEM TARTRATE	ZOLPIDEM TARTRATE		12	30.3	908	323.89		*		*
1053469072	ROY	DOLLY	THOUSAND OAKS	CA	Neurology	S	ZOLPIDEM TARTRATE	ZOLPIDEM TARTRATE		29	39	1170	250.76		*		*
1053645887	EDINGER	LARA	LOS ANGELES	CA	Neurology	S	ZOLPIDEM TARTRATE	ZOLPIDEM TARTRATE		17	17	465	98.62		*		*
1063430031	SCHLATTER	MARGARET	NAPA	CA	Neurology	S	ZOLPIDEM TARTRATE	ZOLPIDEM TARTRATE	13	60	68	2005	479.92		*	22		24	705	241.06
1063507184	GOODIN	DOUGLAS	SAN FRANCISCO	CA	Neurology	S	ZOLPIDEM TARTRATE	ZOLPIDEM TARTRATE		19	19	570	124.18		*		*
1063704641	GIBBS	MICHAEL	LOS ANGELES	CA	Neurology	S	ZOLPIDEM TARTRATE	ZOLPIDEM TARTRATE		12	12	360	104.24		*	12		12	360	104.24
1073542676	RALPH	JEFFREY	SAN FRANCISCO	CA	Neurology	S	ZOLPIDEM TARTRATE	ZOLPIDEM TARTRATE		11	16	480	73.15		*		*
1083705743	SZUMSKI	NICHOLAS	BEVERLY HILLS	CA	Neurology	S	ZOLPIDEM TARTRATE	ZOLPIDEM TARTRATE		16	24	720	282.97		*	16		24	720	282.97
1093756835	WOAN	JINMEI	TRACY	CA	Neurology	S	ZOLPIDEM TARTRATE	ZOLPIDEM TARTRATE	12	17	17	510	116.97		#		#
1093762825	WEI	TIMOTHY	WALNUT CREEK	CA	Neurology	S	ZOLPIDEM TARTRATE	ZOLPIDEM TARTRATE		11	11	330	77.59		*	11		11	330	77.59
1093779613	POCETA	JOHN	LA JOLLA	CA	Neurology	S	ZOLPIDEM TARTRATE	ZOLPIDEM TARTRATE	15	37	69	2030	381.08		#		#
1093874604	DEVOR	WILLIAM	SAN DIEGO	CA	Neurology	S	ZOLPIDEM TARTRATE	ZOLPIDEM TARTRATE		89	89	2310	963.88		#		#
1104035468	GREWAL	KANWARDEEP	AUBURN	CA	Neurology	S	ZOLPIDEM TARTRATE	ZOLPIDEM TARTRATE		16	16.8	504	108.84		*	16		16.8	504	108.84
1104808914	BAILEY	RONALD	RIVERSIDE	CA	Neurology	S	ZOLPIDEM TARTRATE	ZOLPIDEM TARTRATE		13	13	390	94.33		*		*
1104912062	ECONOMOU	VASILIKI	HAYWARD	CA	Neurology	S	ZOLPIDEM TARTRATE	ZOLPIDEM TARTRATE		39	39	1170	212.05		#		#
1104921832	AHN	PHILLIP	LOS ANGELES	CA	Neurology	S	ZOLPIDEM TARTRATE	ZOLPIDEM TARTRATE	14	69	69	1990	809.77	14		69		69	1990	809.77
1114047628	SUTTON	JAMES	OXNARD	CA	Neurology	S	ZOLPIDEM TARTRATE	ZOLPIDEM TARTRATE		27	27	810	310.32		#		#
1114940731	BRONSTEIN	JEFF	LOS ANGELES	CA	Neurology	S	ZOLPIDEM TARTRATE	ZOLPIDEM TARTRATE		46	58	1740	598.36		*	46		58	1740	598.36
1114992294	SOONG	JAMES	SAN FRANCISCO	CA	Neurology	S	ZOLPIDEM TARTRATE	ZOLPIDEM TARTRATE		12	12	360	165.26		*	12		12	360	165.26
1134355787	ROY	GULMOHOR	ANTIOCH	CA	Neurology	S	ZOLPIDEM TARTRATE	ZOLPIDEM TARTRATE		46	48	1440	406.21		*	12		12	360	127.92
1134433568	CHILINGARYAN	AMAIAK	GLENDALE	CA	Neurology	S	ZOLPIDEM TARTRATE	ZOLPIDEM TARTRATE		17	17	510	95.28		#		#
1144234865	CHILIAN	IRINA	DUARTE	CA	Neurology	S	ZOLPIDEM TARTRATE	ZOLPIDEM TARTRATE		30	30	900	248.03		*	19		19	570	125.3
1144329608	OVEIAN	MARGARITA	BURBANK	CA	Neurology	S	ZOLPIDEM TARTRATE	ZOLPIDEM TARTRATE		24	24.2	710	165.81		*	11		11	330	113.52
1144384116	CARDENAS	DORIS	MISSION HILLS	CA	Neurology	S	ZOLPIDEM TARTRATE	ZOLPIDEM TARTRATE		18	20	600	104.61		*		*
1164641510	MERATEE	MEHDI	VALENCIA	CA	Neurology	S	ZOLPIDEM TARTRATE	ZOLPIDEM TARTRATE		11	12.7	330	59.11		*		*
1174542047	ANAGNOS	ANGELA	SAN JOSE	CA	Neurology	S	ZOLPIDEM TARTRATE	ZOLPIDEM TARTRATE		32	32	786	229.15		*	32		32	786	229.15
1174576839	SHANMUGAM	VIJAY	LANCASTER	CA	Neurology	S	ZOLPIDEM TARTRATE	ZOLPIDEM TARTRATE		21	35	1050	283.43		#		#
1174681274	XU	QUN	WEST COVINA	CA	Neurology	S	ZOLPIDEM TARTRATE	ZOLPIDEM TARTRATE		35	35	1050	331.33		*	23		23	690	137.93
1174786123	MENG	JOY	SAN FRANCISCO	CA	Neurology	S	ZOLPIDEM TARTRATE	ZOLPIDEM TARTRATE	26	84	87	2610	781.8		#		#
1184648990	SINGH	RAVINDER	BEVERLY HILLS	CA	Neurology	S	ZOLPIDEM TARTRATE	ZOLPIDEM TARTRATE		13	13	315	53.58		*	13		13	315	53.58
1184739757	CENTURION	ALEJANDRO	CARMEL	CA	Neurology	S	ZOLPIDEM TARTRATE	ZOLPIDEM TARTRATE		26	26	780	131.03		#		#
1184742025	LIN	JAMES	MONTEREY PARK	CA	Neurology	S	ZOLPIDEM TARTRATE	ZOLPIDEM TARTRATE	14	64	64	1920	488.33	14		64		64	1920	488.33
1184760969	LEUNG	MAN KONG	PLEASANTON	CA	Neurology	S	ZOLPIDEM TARTRATE	ZOLPIDEM TARTRATE		37	37	1080	379.57		*	17		17	480	135.61
1184795072	MANTHENA	PRASANTH	LOS ANGELES	CA	Neurology	S	ZOLPIDEM TARTRATE	ZOLPIDEM TARTRATE		48	48	1292	481.24		*	48		48	1292	481.24
1194761841	CHANG	DANIEL	LOS ANGELES	CA	Neurology	S	ZOLPIDEM TARTRATE	ZOLPIDEM TARTRATE	27	87	87	2610	532.29		#	63		63	1890	378.1
1205042249	CLEEREMANS	BRUCE	IRVINE	CA	Neurology	S	ZOLPIDEM TARTRATE	ZOLPIDEM TARTRATE		12	12	360	27.62		*	12		12	360	27.62
1205922333	SHEIKH	FIRDOS	ELK GROVE	CA	Neurology	S	ZOLPIDEM TARTRATE	ZOLPIDEM TARTRATE	18	89	91	2730	700.34		*	33		33	990	158.55
1205951688	DOUVILLE	ARTHUR	LOS GATOS	CA	Neurology	S	ZOLPIDEM TARTRATE	ZOLPIDEM TARTRATE		14	16	410	74.95		#		#
1215963939	PLATZER	MERIL	WOODLAND HILLS	CA	Neurology	S	ZOLPIDEM TARTRATE	ZOLPIDEM TARTRATE	13	56	58	1740	575.01		*	38		40	1200	350.13
1225025422	JAFFER	A	HEMET	CA	Neurology	S	ZOLPIDEM TARTRATE	ZOLPIDEM TARTRATE		12	12	360	66		*	12		12	360	66
1225104318	CHERIK	ARMEN	GLENDALE	CA	Neurology	S	ZOLPIDEM TARTRATE	ZOLPIDEM TARTRATE	21	115	117.2	3514	749.65		#	86		88	2640	606.75
1225226301	YEGIAIAN	SHARON	PASADENA	CA	Neurology	S	ZOLPIDEM TARTRATE	ZOLPIDEM TARTRATE		16	16	480	104.78		#		#
1225257975	SEKHON	ARDEEP	SACRAMENTO	CA	Neurology	S	ZOLPIDEM TARTRATE	ZOLPIDEM TARTRATE		13	13	390	83.6		*		*
1235100603	COKGOR	ILKCAN	GREENBRAE	CA	Neurology	S	ZOLPIDEM TARTRATE	ZOLPIDEM TARTRATE	25	119	144	4296	1407.14		#	72		97	2910	1125.06
1235405218	SABATINO	JOSEPH	SAN FRANCISCO	CA	Neurology	S	ZOLPIDEM TARTRATE	ZOLPIDEM TARTRATE		21	21	630	185.8		*		*
1245204049	ALLEN	AARON	ANAHEIM	CA	Neurology	S	ZOLPIDEM TARTRATE	ZOLPIDEM TARTRATE	15	100	104	3105	579.69		*	15		19	570	125.72
1245277714	BHATTACHARYA	JOYDIP	SANTA CRUZ	CA	Neurology	S	ZOLPIDEM TARTRATE	ZOLPIDEM TARTRATE		12	12	360	155.88		*	12		12	360	155.88
1255358156	DELIO	PHILIP	SANTA BARBARA	CA	Neurology	S	ZOLPIDEM TARTRATE	ZOLPIDEM TARTRATE		29	47	1400	434.68		*	12		30	890	339.83
1255594685	APELIAN	RAMI	ARCADIA	CA	Neurology	S	ZOLPIDEM TARTRATE	ZOLPIDEM TARTRATE		11	17	478	56.51		*		*
1265442180	SHUBIN	RICHARD	ARCADIA	CA	Neurology	S	ZOLPIDEM TARTRATE	ZOLPIDEM TARTRATE	21	124	152	4560	1352.84		#	62		89	2670	522.26
1265582605	MARTIN	FREDERIC	SAN DIEGO	CA	Neurology	S	ZOLPIDEM TARTRATE	ZOLPIDEM TARTRATE		16	16.2	473	141.04		#		#
1275585622	MARMARELIS	PANOS	LONG BEACH	CA	Neurology	S	ZOLPIDEM TARTRATE	ZOLPIDEM TARTRATE		11	22	660	48.55		*	11		22	660	48.55
1275586430	QAZI	FAISAL	UPLAND	CA	Neurology	S	ZOLPIDEM TARTRATE	ZOLPIDEM TARTRATE		18	20	600	145.6		*		*
1285659508	SEELEY	WILLIAM	SAN FRANCISCO	CA	Neurology	S	ZOLPIDEM TARTRATE	ZOLPIDEM TARTRATE		12	12	360	49.83	0		0		0	0	0
1285677096	SUTHERLING	WILLIAM	PASADENA	CA	Neurology	S	ZOLPIDEM TARTRATE	ZOLPIDEM TARTRATE		12	12	360	75.52		*		*
1285825455	WILLIAMS	JERI	BAKERSFIELD	CA	Neurology	S	ZOLPIDEM TARTRATE	ZOLPIDEM TARTRATE		15	15	450	95.69		*		*
1295751402	SAXTON	ERNESTINA	FRESNO	CA	Neurology	S	ZOLPIDEM TARTRATE	ZOLPIDEM TARTRATE		12	12	360	140.28	0		0		0	0	0
1295763696	COHEN	HART	LOS ANGELES	CA	Neurology	S	ZOLPIDEM TARTRATE	ZOLPIDEM TARTRATE		33	33	990	460		*	11		11	330	134.14
1295765881	MENDIUS	JOHN	SANTA ROSA	CA	Neurology	S	ZOLPIDEM TARTRATE	ZOLPIDEM TARTRATE		31	37	1110	280.94		#		#
1295968733	SHARIF	MOHAMMAD	LOMA LINDA	CA	Neurology	S	ZOLPIDEM TARTRATE	ZOLPIDEM TARTRATE		16	16	480	132.18		*		*
1306843966	MOCSARY	ZOLTAN	VISALIA	CA	Neurology	S	ZOLPIDEM TARTRATE	ZOLPIDEM TARTRATE		12	12	360	131.47		*		*
1306934112	SHOKRAE	AMIR	ORANGE	CA	Neurology	S	ZOLPIDEM TARTRATE	ZOLPIDEM TARTRATE	14	46	56	1665	263.11		*	27		37	1110	122.64
1326073222	DAVIES	DOUGLAS	LOS ANGELES	CA	Neurology	S	ZOLPIDEM TARTRATE	ZOLPIDEM TARTRATE		22	22	660	149.6		*		*
1326290339	PATEL	MONALI	SAN DIEGO	CA	Neurology	S	ZOLPIDEM TARTRATE	ZOLPIDEM TARTRATE		31	36	1066	223.09	0		0		0	0	0
1336102359	GRISOLIA	JAMES	SAN DIEGO	CA	Neurology	S	ZOLPIDEM TARTRATE	ZOLPIDEM TARTRATE		15	15	310	85.66		#		#
1336219930	VANFOSSAN	DONALD	JACKSON	CA	Neurology	S	ZOLPIDEM TARTRATE	ZOLPIDEM TARTRATE		19	19	570	119.51		#		#
1336226471	CHENG	YU	LA MESA	CA	Neurology	S	ZOLPIDEM TARTRATE	ZOLPIDEM TARTRATE		27	27	810	251.96		#		#
1346267382	RAPOPORT	ZHANNA	ANAHEIM	CA	Neurology	S	ZOLPIDEM TARTRATE	ZOLPIDEM TARTRATE		35	37	1108	211.34		*	17		19	568	153.32
1346276375	SCHIM	JACK	CARLSBAD	CA	Neurology	S	ZOLPIDEM TARTRATE	ZOLPIDEM TARTRATE		15	23	680	83.23		*		*
1346504628	GEVORGYAN	ALEXANDER	GLENDALE	CA	Neurology	S	ZOLPIDEM TARTRATE	ZOLPIDEM TARTRATE		11	11	220	74.15		*		*
1356411904	MOLAIE	MAJID	RANCHO PALOS VERDES	CA	Neurology	S	ZOLPIDEM TARTRATE	ZOLPIDEM TARTRATE		13	13	390	50.72		*	13		13	390	50.72
1356421515	MOZAFFAR	TAHSEEN	ORANGE	CA	Neurology	S	ZOLPIDEM TARTRATE	ZOLPIDEM TARTRATE		18	18	540	122.55		#		#
1356530208	LOSEY	TRAVIS	LOMA LINDA	CA	Neurology	S	ZOLPIDEM TARTRATE	ZOLPIDEM TARTRATE		12	12.1	364	93.62	0		0		0	0	0
1356584015	CEPONIENE	RITA	SAN DIEGO	CA	Neurology	S	ZOLPIDEM TARTRATE	ZOLPIDEM TARTRATE		15	15	315	129.84		*		*
1366452781	HUOTT	PATRICK	SAN DIEGO	CA	Neurology	S	ZOLPIDEM TARTRATE	ZOLPIDEM TARTRATE		15	17	500	189.25		*		*
1386792372	DELGADO	GUSTAVO	SAN DIEGO	CA	Neurology	S	ZOLPIDEM TARTRATE	ZOLPIDEM TARTRATE		11	11	310	97.9		*	11		11	310	97.9
1396704482	WANG	WEI	SAN JOSE	CA	Neurology	S	ZOLPIDEM TARTRATE	ZOLPIDEM TARTRATE		20	20	600	200.39		*	20		20	600	200.39
1396775979	YOUNG	ROBYN	ALAMEDA	CA	Neurology	S	ZOLPIDEM TARTRATE	ZOLPIDEM TARTRATE		51	63	1890	1068.4		*	23		33	990	944.26
1407837164	FUNG	LAWRENCE	SACRAMENTO	CA	Neurology	S	ZOLPIDEM TARTRATE	ZOLPIDEM TARTRATE		25	25	750	251.6		#		#
1407871866	KANG	GAIL	SAN FRANCISCO	CA	Neurology	S	ZOLPIDEM TARTRATE	ZOLPIDEM TARTRATE		13	23	690	305.8		*	13		23	690	305.8
1407926009	HELMAN	DALE	SALINAS	CA	Neurology	S	ZOLPIDEM TARTRATE	ZOLPIDEM TARTRATE		32	32	950	210.72		*	13		13	380	53.86
1417909854	BIRK	HARVINDER	REDDING	CA	Neurology	S	ZOLPIDEM TARTRATE	ZOLPIDEM TARTRATE	11	58	66	1980	342.82		*	28		36	1080	111.1
1427093236	LEKHT	ZINOVY	SUN VALLEY	CA	Neurology	S	ZOLPIDEM TARTRATE	ZOLPIDEM TARTRATE	15	76	76	2191	527.43		#		#
1427169069	DELAVEGA	FREDERICK	LA JOLLA	CA	Neurology	S	ZOLPIDEM TARTRATE	ZOLPIDEM TARTRATE		18	18	540	135.42		*	18		18	540	135.42
1437141058	RICHARDSON	SCOT	VENTURA	CA	Neurology	S	ZOLPIDEM TARTRATE	ZOLPIDEM TARTRATE		16	16	480	310.96		#		#
1447259965	TESKE	THOMAS	EL CENTRO	CA	Neurology	S	ZOLPIDEM TARTRATE	ZOLPIDEM TARTRATE		11	11	330	143.94		*	11		11	330	143.94
1447329123	MOORE	ROBERT	NEWPORT BEACH	CA	Neurology	S	ZOLPIDEM TARTRATE	ZOLPIDEM TARTRATE		20	25	721	156.35		*	20		25	721	156.35
1447577945	KEENER	ADRIENNE	LOS ANGELES	CA	Neurology	S	ZOLPIDEM TARTRATE	ZOLPIDEM TARTRATE		13	13	367	199.07		*	13		13	367	199.07
1457372823	KATZ	JONATHAN	SAN FRANCISCO	CA	Neurology	S	ZOLPIDEM TARTRATE	ZOLPIDEM TARTRATE		24	30	900	263.41		*		*
1457556581	SEGIL	CLIFFORD	SANTA MONICA	CA	Neurology	S	ZOLPIDEM TARTRATE	ZOLPIDEM TARTRATE		25	29	870	126.61		*	25		29	870	126.61
1467482216	BANDARI	DANIEL	NEWPORT BEACH	CA	Neurology	S	ZOLPIDEM TARTRATE	ZOLPIDEM TARTRATE		26	26	780	161.37		#		#
1477504926	ARNOLD	MATTHEW	BERKELEY	CA	Neurology	S	ZOLPIDEM TARTRATE	ZOLPIDEM TARTRATE		37	37	1110	389.19		*	15		15	450	205.42
1477512069	ROSENBERG	BRADLEY	COVINA	CA	Neurology	S	ZOLPIDEM TARTRATE	ZOLPIDEM TARTRATE		39	39	1170	802.74		*	21		21	630	620.32
1477537116	JORDAN	KENNETH	REDLANDS	CA	Neurology	S	ZOLPIDEM TARTRATE	ZOLPIDEM TARTRATE		13	13	390	126.18		*		*
1477537413	RAFANOV	VLADIMIR	WEST SACRAMENTO	CA	Neurology	S	ZOLPIDEM TARTRATE	ZOLPIDEM TARTRATE	13	64	64	1910	340.25		#		#
1497768170	BRYAN	THOMAS	MERCED	CA	Neurology	S	ZOLPIDEM TARTRATE	ZOLPIDEM TARTRATE	48	142	154	4620	1348.18	19		36		40	1200	586.17
1508808676	CORAZZA	MARK	SANTA BARBARA	CA	Neurology	S	ZOLPIDEM TARTRATE	ZOLPIDEM TARTRATE		46	55	1650	298.92		*	46		55	1650	298.92
1508950213	NEELY	JOHN	SAN FRANCISCO	CA	Neurology	S	ZOLPIDEM TARTRATE	ZOLPIDEM TARTRATE		31	31	870	279.49		*	15		15	450	138.3
1518917640	KHERADYAR	DAVID	INGLEWOOD	CA	Neurology	S	ZOLPIDEM TARTRATE	ZOLPIDEM TARTRATE	14	39	39	1134	320.86		#	27		27	774	181.22
1518987585	HOLSTEIN	DAVID	ANAHEIM	CA	Neurology	S	ZOLPIDEM TARTRATE	ZOLPIDEM TARTRATE		34	36	1060	193.76		*		*
1528162757	YOUNG	HSIEN	SANTA BARBARA	CA	Neurology	S	ZOLPIDEM TARTRATE	ZOLPIDEM TARTRATE		15	21	630	137.5		*	15		21	630	137.5
1528191004	NAZARETH	IVOR	RANCHO MIRAGE	CA	Neurology	S	ZOLPIDEM TARTRATE	ZOLPIDEM TARTRATE		12	12	360	170.04		*	12		12	360	170.04
1528325818	BRIZUELA	ARNOLD	PASADENA	CA	Neurology	S	ZOLPIDEM TARTRATE	ZOLPIDEM TARTRATE		12	14	420	91.78	0		0		0	0	0
1538192984	ACKROYD	GREGORY	SANTA ROSA	CA	Neurology	S	ZOLPIDEM TARTRATE	ZOLPIDEM TARTRATE		63	69	2025	2938.85		*	63		69	2025	2938.85
1538352836	WITT	JENNIFER	SAN FRANCISCO	CA	Neurology	S	ZOLPIDEM TARTRATE	ZOLPIDEM TARTRATE		18	20	591	148.87		#		#
1538374368	LIN	STAN	PLEASANTON	CA	Neurology	S	ZOLPIDEM TARTRATE	ZOLPIDEM TARTRATE		14	25.7	755	83.32		#		#
1548288459	WAUBANT	EMMANUELLE	SAN FRANCISCO	CA	Neurology	S	ZOLPIDEM TARTRATE	ZOLPIDEM TARTRATE		23	23	670	181.78		*		*
1548450448	CHAGNON	AIMEE	SONOMA	CA	Neurology	S	ZOLPIDEM TARTRATE	ZOLPIDEM TARTRATE		31	35	1035	243.5		#		#
1548458466	MASRI	TONY	SANTA CRUZ	CA	Neurology	S	ZOLPIDEM TARTRATE	ZOLPIDEM TARTRATE	63	249	287	8296	2357.46	51		199		231	6642	1865.89
1558467944	YOO	ELIZABETH	LOS ANGELES	CA	Neurology	S	ZOLPIDEM TARTRATE	ZOLPIDEM TARTRATE		33	33	889	267.23		*	33		33	889	267.23
1558477018	COOPER	JOANNA	BERKELEY	CA	Neurology	S	ZOLPIDEM TARTRATE	ZOLPIDEM TARTRATE		11	17	437	120.21		*		*
1568400265	APPERSON	MICHELLE	SACRAMENTO	CA	Neurology	S	ZOLPIDEM TARTRATE	ZOLPIDEM TARTRATE		13	13	380	135.85	0		0		0	0	0
1568517464	KIM	KYUNG	LOS ANGELES	CA	Neurology	S	ZOLPIDEM TARTRATE	ZOLPIDEM TARTRATE	34	78	93	2790	738.39		#		#
1568573400	KLINGMAN	JEFFREY	WALNUT CREEK	CA	Neurology	S	ZOLPIDEM TARTRATE	ZOLPIDEM TARTRATE		31	31	885	359.67		*	19		19	540	204.72
1578507505	LEW	MARK	LOS ANGELES	CA	Neurology	S	ZOLPIDEM TARTRATE	ZOLPIDEM TARTRATE		12	12	360	91.49	0		0		0	0	0
1578634929	WYTRZES	LYDIA	SACRAMENTO	CA	Neurology	S	ZOLPIDEM TARTRATE	ZOLPIDEM TARTRATE		29	49	1470	492.73		*	17		37	1110	328.45
1578725685	LEE	KAREN	SANTA MONICA	CA	Neurology	S	ZOLPIDEM TARTRATE	ZOLPIDEM TARTRATE		17	17	500	154.75		#		#
1578986949	PHIELIPP	NICOLAS	ORANGE	CA	Neurology	S	ZOLPIDEM TARTRATE	ZOLPIDEM TARTRATE		14	26	780	145.49		*	14		26	780	145.49
1598850083	RAI	BALDEV	RIVERSIDE	CA	Neurology	S	ZOLPIDEM TARTRATE	ZOLPIDEM TARTRATE		17	17	490	148.31		*	17		17	490	148.31
1609854231	YANG	KIM	SAN GABRIEL	CA	Neurology	S	ZOLPIDEM TARTRATE	ZOLPIDEM TARTRATE		13	13	390	85.97		*	13		13	390	85.97
1619926102	SCHADENDORF	STEVEN	PLEASANT HILL	CA	Neurology	S	ZOLPIDEM TARTRATE	ZOLPIDEM TARTRATE		11	19	570	85.91		*		*
1629108717	LEE	AMY	MOUNTAIN VIEW	CA	Neurology	S	ZOLPIDEM TARTRATE	ZOLPIDEM TARTRATE		12	12	360	85.8	0		0		0	0	0
1629126594	KAZIMIROFF	PAUL	LOS ANGELES	CA	Neurology	S	ZOLPIDEM TARTRATE	ZOLPIDEM TARTRATE		18	18	480	169.3		*	18		18	480	169.3
1639381619	ALTAMIMI	SADIQ	POMONA	CA	Neurology	S	ZOLPIDEM TARTRATE	ZOLPIDEM TARTRATE		19	19	570	171.77		#		#
1649200494	TOGASAKI	DANIEL	LOS ANGELES	CA	Neurology	S	ZOLPIDEM TARTRATE	ZOLPIDEM TARTRATE		11	11	330	71.5		*	11		11	330	71.5
1649212309	REDERICH	GEORGE	REDONDO BEACH	CA	Neurology	S	ZOLPIDEM TARTRATE	ZOLPIDEM TARTRATE		48	59	1770	361.15		*	25		36	1080	268.05
1649243528	JORDAN	REBECCA	SACRAMENTO	CA	Neurology	S	ZOLPIDEM TARTRATE	ZOLPIDEM TARTRATE		37	39	1160	230.43		*		*
1649253162	FOGEL	LAWRENCE	SAN LUIS OBISPO	CA	Neurology	S	ZOLPIDEM TARTRATE	ZOLPIDEM TARTRATE		14	14	420	101.8		*		*
1649293259	AN	ARTHUR	ARCADIA	CA	Neurology	S	ZOLPIDEM TARTRATE	ZOLPIDEM TARTRATE		13	13	390	118.05		*	13		13	390	118.05
1649298084	PARK	SUNG-UN	ANAHEIM	CA	Neurology	S	ZOLPIDEM TARTRATE	ZOLPIDEM TARTRATE	74	159	165.3	4948	1165.24		#		#
1659331296	LEGARDA	MARIS	CARMEL	CA	Neurology	S	ZOLPIDEM TARTRATE	ZOLPIDEM TARTRATE		11	11	330	55	0		0		0	0	0
1659445211	GIOMBETTI	ROBERT	MARINA DEL REY	CA	Neurology	S	ZOLPIDEM TARTRATE	ZOLPIDEM TARTRATE		14	14	420	112.12		#		#
1659663276	YEUNG	STEPHEN	LOMA LINDA	CA	Neurology	S	ZOLPIDEM TARTRATE	ZOLPIDEM TARTRATE		20	25	750	159.06		*		*
1669671350	COLLINS	ROBERT	ENCINO	CA	Neurology	S	ZOLPIDEM TARTRATE	ZOLPIDEM TARTRATE		17	17	483	138.19		#		#
1679542518	FOTINAKES	PETER	ORANGE	CA	Neurology	S	ZOLPIDEM TARTRATE	ZOLPIDEM TARTRATE	11	31	31	921	169.35	11		31		31	921	169.35
1679578538	MCKNIGHT	THOMAS	CHICO	CA	Neurology	S	ZOLPIDEM TARTRATE	ZOLPIDEM TARTRATE		65	66.8	2005	380.52		*	28		29.8	895	106.12
1679624282	RASKIN	NEIL	SAN FRANCISCO	CA	Neurology	S	ZOLPIDEM TARTRATE	ZOLPIDEM TARTRATE		12	12	360	127.3		*	12		12	360	127.3
1679729453	BONYADI	BAHAREH	SANTA ANA	CA	Neurology	S	ZOLPIDEM TARTRATE	ZOLPIDEM TARTRATE		13	13	390	171.51	0		0		0	0	0
1689833923	PRESTI	MICHAEL	MARINA	CA	Neurology	S	ZOLPIDEM TARTRATE	ZOLPIDEM TARTRATE	21	39	44	887	175.4		#		#
1699853226	MAHMOOD	MUJAHID	SOUTH SAN FRANCISCO	CA	Neurology	S	ZOLPIDEM TARTRATE	ZOLPIDEM TARTRATE	18	103	103	2829	1071.08	18		103		103	2829	1071.08
1700069630	TANG	TUNG	SIMI VALLEY	CA	Neurology	S	ZOLPIDEM TARTRATE	ZOLPIDEM TARTRATE		24	24	720	189.84		*	13		13	390	115.29
1700175312	CHENG	CHRISTOPHER	PASADENA	CA	Neurology	S	ZOLPIDEM TARTRATE	ZOLPIDEM TARTRATE		20	21.5	605	162.06		#		#
1700959426	SMITH	CHARLES	LA JOLLA	CA	Neurology	S	ZOLPIDEM TARTRATE	ZOLPIDEM TARTRATE		24	36	1060	302.71		#		#
1710058698	GEE	JOEY	MISSION VIEJO	CA	Neurology	S	ZOLPIDEM TARTRATE	ZOLPIDEM TARTRATE		23	35	1050	214.28		*		*
1710204466	MORENKOVA	ANNA	ORANGE	CA	Neurology	S	ZOLPIDEM TARTRATE	ZOLPIDEM TARTRATE		19	21	630	117.49		#		#
1710997838	POSTIGO	PEDRO	SAN CLEMENTE	CA	Neurology	S	ZOLPIDEM TARTRATE	ZOLPIDEM TARTRATE		18	28	840	114.91		*	18		28	840	114.91
1720007545	KARAN	JOHN	ANTIOCH	CA	Neurology	S	ZOLPIDEM TARTRATE	ZOLPIDEM TARTRATE		33	38	1140	309.58		*	11		14	420	95.11
1720187487	O'CARROLL	CHRISTOPHER	NEWPORT BEACH	CA	Neurology	S	ZOLPIDEM TARTRATE	ZOLPIDEM TARTRATE	33	128	176	5270	1657.95		#	105		149	4460	1496.37
1720245996	NICK	SAEED	LA MIRADA	CA	Neurology	S	ZOLPIDEM TARTRATE	ZOLPIDEM TARTRATE		32	32	960	561.13		*		*
1730287475	WEIMER	BRUCE	GLENDORA	CA	Neurology	S	ZOLPIDEM TARTRATE	ZOLPIDEM TARTRATE		12	12	360	56.32		*		*
1730296443	WEINBERG	LAWRENCE	NORTHRIDGE	CA	Neurology	S	ZOLPIDEM TARTRATE	ZOLPIDEM TARTRATE	12	43	55	1625	398.3		*	24		28	840	151.02
1740212547	HUANG	NENGCHUN	LOS GATOS	CA	Neurology	S	ZOLPIDEM TARTRATE	ZOLPIDEM TARTRATE		16	16	480	101.38		*		*
1740261627	QUINTANA	CARLOS	SAN FRANCISCO	CA	Neurology	S	ZOLPIDEM TARTRATE	ZOLPIDEM TARTRATE		34	36	1065	1992.61		*	17		19	570	273.96
1740339555	VO	DONG	SAN JOSE	CA	Neurology	S	ZOLPIDEM TARTRATE	ZOLPIDEM TARTRATE		20	21	630	143.24		*	20		21	630	143.24
1740359058	ULLMAN	BERNARD	REDONDO BEACH	CA	Neurology	S	ZOLPIDEM TARTRATE	ZOLPIDEM TARTRATE		17	23.3	700	203.45		*	17		23.3	700	203.45
1740486471	GUZMAN-MARIN	RUBEN	SAN DIEGO	CA	Neurology	S	ZOLPIDEM TARTRATE	ZOLPIDEM TARTRATE	14	47	47	1239	391.22		#		#
1750306155	GOLD	MICHAEL	SANTA MONICA	CA	Neurology	S	ZOLPIDEM TARTRATE	ZOLPIDEM TARTRATE		13	21	630	119.39		*		*
1750343729	ALGAR	ROBERT	PLEASANT HILL	CA	Neurology	S	ZOLPIDEM TARTRATE	ZOLPIDEM TARTRATE		16	16	480	106.94		*		*
1760665475	CHESAK	DAVID	SACRAMENTO	CA	Neurology	S	ZOLPIDEM TARTRATE	ZOLPIDEM TARTRATE		15	23	559	37.25	0		0		0	0	0
1770577652	BOTT	ALLEN	OAKLAND	CA	Neurology	S	ZOLPIDEM TARTRATE	ZOLPIDEM TARTRATE		38	44	1320	247.32		*	26		32	960	227.28
1770584245	REDDY	KADITAM	THOUSAND OAKS	CA	Neurology	S	ZOLPIDEM TARTRATE	ZOLPIDEM TARTRATE		18	18	510	86.19		*	18		18	510	86.19
1770680225	DIMYAN	SHERIF	GARDENA	CA	Neurology	S	ZOLPIDEM TARTRATE	ZOLPIDEM TARTRATE	28	183	193.5	5805	1388.01	14		83		85	2550	612.93
1770695181	ASAIKAR	SHAILESH	SACRAMENTO	CA	Neurology	S	ZOLPIDEM TARTRATE	ZOLPIDEM TARTRATE		11	11	330	55	0		0		0	0	0
1780647735	RIES	JEFFREY	UPLAND	CA	Neurology	S	ZOLPIDEM TARTRATE	ZOLPIDEM TARTRATE		15	25	750	200.88		#		#
1780796292	MORVARID	BABAK	TARZANA	CA	Neurology	S	ZOLPIDEM TARTRATE	ZOLPIDEM TARTRATE		16	16	464	173.23		*	16		16	464	173.23
1780871186	LIN	PETER	LOS GATOS	CA	Neurology	S	ZOLPIDEM TARTRATE	ZOLPIDEM TARTRATE		24	28	840	248.63		*		*
1811972847	AREVALO	PABLO	HUNTINGTON PARK	CA	Neurology	S	ZOLPIDEM TARTRATE	ZOLPIDEM TARTRATE	16	84	86	2580	616.55		#	46		48	1440	266.87
1821059957	VU	NANCY	WESTMINSTER	CA	Neurology	S	ZOLPIDEM TARTRATE	ZOLPIDEM TARTRATE	16	75	75	2250	603.1		*	21		21	630	99.36
1831108844	MANN	BARRY	CASTRO VALLEY	CA	Neurology	S	ZOLPIDEM TARTRATE	ZOLPIDEM TARTRATE		19	19	567	98.64		#		#
1831126689	GUPTA	RAJ	SAN JOSE	CA	Neurology	S	ZOLPIDEM TARTRATE	ZOLPIDEM TARTRATE	27	55	55	1650	498.05		#		#
1831136738	ALZAGATITI	BASSAM	VISALIA	CA	Neurology	S	ZOLPIDEM TARTRATE	ZOLPIDEM TARTRATE		43	47	1410	198.81		*	21		25	750	121.05
1831164029	MEHTA	PARAG	SAN PEDRO	CA	Neurology	S	ZOLPIDEM TARTRATE	ZOLPIDEM TARTRATE		14	14	270	23.85		*	14		14	270	23.85
1831170844	KILE	SHAWN	SACRAMENTO	CA	Neurology	S	ZOLPIDEM TARTRATE	ZOLPIDEM TARTRATE		30	36	1080	250.43		*		*
1831266873	COHEN	MICHAEL	BURLINGAME	CA	Neurology	S	ZOLPIDEM TARTRATE	ZOLPIDEM TARTRATE		21	21	630	161.47		#		#
1841203783	THIAGARAJAN	RAMU	PORTERVILLE	CA	Neurology	S	ZOLPIDEM TARTRATE	ZOLPIDEM TARTRATE		29	29	870	161.22		*	17		17	510	95.22
1841210846	CHEN	JOHN	ORANGE	CA	Neurology	S	ZOLPIDEM TARTRATE	ZOLPIDEM TARTRATE		18	18	540	92.25		*	18		18	540	92.25
1841215290	ALEXANDER	LANCELOT	MONTEREY	CA	Neurology	S	ZOLPIDEM TARTRATE	ZOLPIDEM TARTRATE		19	21	630	171.01		#		#
1851345508	CURATALO	CHARLES	SANTA BARBARA	CA	Neurology	S	ZOLPIDEM TARTRATE	ZOLPIDEM TARTRATE	11	28	38	1111	241.17		#		#
1851407688	COHEN	LILIANA	THOUSAND OAKS	CA	Neurology	S	ZOLPIDEM TARTRATE	ZOLPIDEM TARTRATE		24	24	710	97.12		*	11		11	330	56.04
1861460735	YAO	WEIPING	LODI	CA	Neurology	S	ZOLPIDEM TARTRATE	ZOLPIDEM TARTRATE		11	11	330	144.82		*		*
1861460990	LAXER	KENNETH	SAN FRANCISCO	CA	Neurology	S	ZOLPIDEM TARTRATE	ZOLPIDEM TARTRATE		12	12	360	240.48		*	12		12	360	240.48
1861469454	THOMPSON	DAVID	GLENDALE	CA	Neurology	S	ZOLPIDEM TARTRATE	ZOLPIDEM TARTRATE		40	40	1172	374.21		#		#
1871514729	TEACHER	THEODORE	MISSION VIEJO	CA	Neurology	S	ZOLPIDEM TARTRATE	ZOLPIDEM TARTRATE	12	51	51	1500	347.06		#		#
1871538686	LEMAY	LIN	BURBANK	CA	Neurology	S	ZOLPIDEM TARTRATE	ZOLPIDEM TARTRATE		47	56	1680	512.39		*	47		56	1680	512.39
1871601401	MI	WEI	NORTHRIDGE	CA	Neurology	S	ZOLPIDEM TARTRATE	ZOLPIDEM TARTRATE	14	71	102	3060	531.14		*	24		37	1110	181.82
1881671907	GLASS	GRAHAM	SAN FRANCISCO	CA	Neurology	S	ZOLPIDEM TARTRATE	ZOLPIDEM TARTRATE		22	30	784	128.29		#		#
1891095964	SHAH	AKSHAY	SAN JOSE	CA	Neurology	S	ZOLPIDEM TARTRATE	ZOLPIDEM TARTRATE		12	12	330	59.68		*	12		12	330	59.68
1902006661	CARRILLO	JOSE	SANTA MONICA	CA	Neurology	S	ZOLPIDEM TARTRATE	ZOLPIDEM TARTRATE		12	12	360	109.89		#		#
1902023666	ARMANIOUS	NADER	PANORAMA CITY	CA	Neurology	S	ZOLPIDEM TARTRATE	ZOLPIDEM TARTRATE	14	38	39.1	1172	276.07		#		#
1902826480	KARIM	HALIMA	WOODLAND	CA	Neurology	S	ZOLPIDEM TARTRATE	ZOLPIDEM TARTRATE		22	24	720	250.41		#		#
1902985393	SCHAFER	JOHN	CARMICHAEL	CA	Neurology	S	ZOLPIDEM TARTRATE	ZOLPIDEM TARTRATE		19	25	744	306.25		#		#
1912121799	HUBBARD	RICHARD	CALEXICO	CA	Neurology	S	ZOLPIDEM TARTRATE	ZOLPIDEM TARTRATE		22	26	780	117.64		#		#
1922102441	DUKHOVNY	IRINA	SAN FRANCISCO	CA	Neurology	S	ZOLPIDEM TARTRATE	ZOLPIDEM TARTRATE	20	59	61	1745	405.45	20		59		61	1745	405.45
1932122413	CHOW	GEORGE	TARZANA	CA	Neurology	S	ZOLPIDEM TARTRATE	ZOLPIDEM TARTRATE		11	31	930	150.52		*	11		31	930	150.52
1942230966	NIST	LAURA	LOMA LINDA	CA	Neurology	S	ZOLPIDEM TARTRATE	ZOLPIDEM TARTRATE		15	15	450	188.44		*	15		15	450	188.44
1952319253	HIJAZIN	MUNTHER	DOWNEY	CA	Neurology	S	ZOLPIDEM TARTRATE	ZOLPIDEM TARTRATE	13	69	69	2070	451.34		*	25		25	750	176.25
1962448217	THONG	NGUYEN	PATTON	CA	Neurology	S	ZOLPIDEM TARTRATE	ZOLPIDEM TARTRATE		20	26	780	209.17		*	20		26	780	209.17
1972615227	CHRETIEN	PAUL	SACRAMENTO	CA	Neurology	S	ZOLPIDEM TARTRATE	ZOLPIDEM TARTRATE		20	20	578	235.25	0		0		0	0	0
1972734119	ROYTER	VLADIMIR	HANFORD	CA	Neurology	S	ZOLPIDEM TARTRATE	ZOLPIDEM TARTRATE		39	39	1170	222.07		*	17		17	510	90.79
1972779411	MIGLIS	MITCHELL	REDWOOD CITY	CA	Neurology	S	ZOLPIDEM TARTRATE	ZOLPIDEM TARTRATE		18	18	540	106.79		*	18		18	540	106.79
1972894129	SUM-PING	OLIVER	REDWOOD CITY	CA	Neurology	S	ZOLPIDEM TARTRATE	ZOLPIDEM TARTRATE		23	23	652	1269.72		*	23		23	652	1269.72
1982627089	LE	DEAN	LAGUNA HILLS	CA	Neurology	S	ZOLPIDEM TARTRATE	ZOLPIDEM TARTRATE		31	37	1069	378.35		#		#
1982629564	ARONOW	HOWARD	PALM SPRINGS	CA	Neurology	S	ZOLPIDEM TARTRATE	ZOLPIDEM TARTRATE		40	40	1030	583.73		*		*
1982683959	LIN	JIAN	BAKERSFIELD	CA	Neurology	S	ZOLPIDEM TARTRATE	ZOLPIDEM TARTRATE		42	42	806	199.43		*		*
1992868723	PAUXTIS	GREGORY	SAN FRANCISCO	CA	Neurology	S	ZOLPIDEM TARTRATE	ZOLPIDEM TARTRATE		35	43	1290	310.72		*	35		43	1290	310.72
1992883755	NORTH	WILL	SAN LEANDRO	CA	Neurology	S	ZOLPIDEM TARTRATE	ZOLPIDEM TARTRATE		11	11	275	117.57		*		*
1003843335	CETEL	MINDY	SAN DIEGO	CA	Neuropsychiatry	S	ZOLPIDEM TARTRATE	ZOLPIDEM TARTRATE		44	44	1295	321.54		*	28		28	815	190.86
1013180355	GISLASON	IRVING	GARDEN GROVE	CA	Neuropsychiatry	S	ZOLPIDEM TARTRATE	ZOLPIDEM TARTRATE		13	13	390	133.66		*	13		13	390	133.66
1083721849	KAVIRAJAN	HARISH	COSTA MESA	CA	Neuropsychiatry	S	ZOLPIDEM TARTRATE	ZOLPIDEM TARTRATE		34	42	1258	390.43		#		#
1104043975	MITCHELL	KERRY	SAN FRANCISCO	CA	Neuropsychiatry	S	ZOLPIDEM TARTRATE	ZOLPIDEM TARTRATE		22	42	1260	169.62		*	22		42	1260	169.62
1124083589	KHALIQUE	MOHSIN	SAN RAMON	CA	Neuropsychiatry	S	ZOLPIDEM TARTRATE	ZOLPIDEM TARTRATE		33	33	990	173.82	0		0		0	0	0
1154442655	NIPARKO	NANCY	LOS ANGELES	CA	Neuropsychiatry	S	ZOLPIDEM TARTRATE	ZOLPIDEM TARTRATE		12	12	360	37.36	0		0		0	0	0
1194814954	CHUNG	WINSTON	SAN FRANCISCO	CA	Neuropsychiatry	S	ZOLPIDEM TARTRATE	ZOLPIDEM TARTRATE		20	20	580	231.52		#		#
1205975729	LEE	SANDRA	SAN DIEGO	CA	Neuropsychiatry	S	ZOLPIDEM TARTRATE	ZOLPIDEM TARTRATE		22	22	660	345.99		*	22		22	660	345.99
1225163140	LASALA	SALVADOR	SAN BERNARDINO	CA	Neuropsychiatry	S	ZOLPIDEM TARTRATE	ZOLPIDEM TARTRATE		61	67	2010	844.57		*	11		11	330	24.25
1245457407	JOHNSON	LAURANCE	PASADENA	CA	Neuropsychiatry	S	ZOLPIDEM TARTRATE	ZOLPIDEM TARTRATE		17	18	540	143.1	0		0		0	0	0
1326254525	PATEL	DASHRATH	BAKERSFIELD	CA	Neuropsychiatry	S	ZOLPIDEM TARTRATE	ZOLPIDEM TARTRATE	11	73	73	2115	646.88		*		*
1407060080	OLSON	SCOTT	CORTE MADERA	CA	Neuropsychiatry	S	ZOLPIDEM TARTRATE	ZOLPIDEM TARTRATE		15	15	450	246.12		*	15		15	450	246.12
1437125671	NOVAK	BRAD	BELMONT	CA	Neuropsychiatry	S	ZOLPIDEM TARTRATE	ZOLPIDEM TARTRATE		13	13	358	84.5		*	13		13	358	84.5
1477522738	WOODALL	LINDA	GLENDALE	CA	Neuropsychiatry	S	ZOLPIDEM TARTRATE	ZOLPIDEM TARTRATE		13	21	630	28.49		*		*
1477725984	DIXON	NIKITA	FRESNO	CA	Neuropsychiatry	S	ZOLPIDEM TARTRATE	ZOLPIDEM TARTRATE		15	15	450	319.46	0		0		0	0	0
1508939109	RUMORE	FRANKLIN	SAN JOSE	CA	Neuropsychiatry	S	ZOLPIDEM TARTRATE	ZOLPIDEM TARTRATE		26	26	780	99.79		*	26		26	780	99.79
1538387329	GIES	MARJORIE	SANTA BARBARA	CA	Neuropsychiatry	S	ZOLPIDEM TARTRATE	ZOLPIDEM TARTRATE		30	30	860	183.02		*	30		30	860	183.02
1558510776	MARCUS	RONALD	INDIO	CA	Neuropsychiatry	S	ZOLPIDEM TARTRATE	ZOLPIDEM TARTRATE	11	20	20	600	195.7		*		*
1588725253	GROB	PHILLIP	SANTA ROSA	CA	Neuropsychiatry	S	ZOLPIDEM TARTRATE	ZOLPIDEM TARTRATE	11	41	41	752	294.78		*		*
1598768590	ALIMASUYA	JOSEPH	FRESNO	CA	Neuropsychiatry	S	ZOLPIDEM TARTRATE	ZOLPIDEM TARTRATE		12	12	360	125.24		*	12		12	360	125.24
1639339997	PANHWAR	SABENA	ANAHEIM	CA	Neuropsychiatry	S	ZOLPIDEM TARTRATE	ZOLPIDEM TARTRATE		20	20	600	235.04		#		#
1649388828	GARCIA	MANUEL	SAN DIEGO	CA	Neuropsychiatry	S	ZOLPIDEM TARTRATE	ZOLPIDEM TARTRATE		13	13	380	173.13		*	13		13	380	173.13
1649471756	GREENE	JOSEPH	MONTEREY	CA	Neuropsychiatry	S	ZOLPIDEM TARTRATE	ZOLPIDEM TARTRATE		28	28	840	66.08		*	15		15	450	44.37
1649496092	ADDARIO	DOMINICK	SAN DIEGO	CA	Neuropsychiatry	S	ZOLPIDEM TARTRATE	ZOLPIDEM TARTRATE		11	11	330	55	0		0		0	0	0
1689919722	ROSENTHAL	MARC	LANCASTER	CA	Neuropsychiatry	S	ZOLPIDEM TARTRATE	ZOLPIDEM TARTRATE		20	20	600	194.8		*		*
1699137661	ABDELMEGEED	MANAR	ORANGE	CA	Neuropsychiatry	S	ZOLPIDEM TARTRATE	ZOLPIDEM TARTRATE		13	15.5	465	167.05		*		*
1710982608	BRAR	NIRMAL	FRESNO	CA	Neuropsychiatry	S	ZOLPIDEM TARTRATE	ZOLPIDEM TARTRATE		15	15	450	108.31		*		*
1720262801	LIU	TIMOTHY	SAN DIEGO	CA	Neuropsychiatry	S	ZOLPIDEM TARTRATE	ZOLPIDEM TARTRATE		45	59	1770	376.88		*	24		38	1140	239.06
1821153743	MOON	ELIOT	PASADENA	CA	Neuropsychiatry	S	ZOLPIDEM TARTRATE	ZOLPIDEM TARTRATE		34	48	1440	342.89		*	16		22	660	149.44
1902005713	WEISS	JAMES	SANTA CRUZ	CA	Neuropsychiatry	S	ZOLPIDEM TARTRATE	ZOLPIDEM TARTRATE	14	62	62	1860	329.81		*	15		15	450	49.23
1912086828	BANDUCCI	MICHELLE	SAN RAMON	CA	Neuropsychiatry	S	ZOLPIDEM TARTRATE	ZOLPIDEM TARTRATE		13	15	450	177.49		*	13		15	450	177.49
1952425225	KARAN	SARLA	NORTHRIDGE	CA	Neuropsychiatry	S	ZOLPIDEM TARTRATE	ZOLPIDEM TARTRATE		14	14.2	423	181.58	0		0		0	0	0
1962572347	HAMILL	WILLIAM	MENLO PARK	CA	Neuropsychiatry	S	ZOLPIDEM TARTRATE	ZOLPIDEM TARTRATE		23	29	870	158.26		*	23		29	870	158.26
1992863955	DANG	CAT	NEWPORT BEACH	CA	Neuropsychiatry	S	ZOLPIDEM TARTRATE	ZOLPIDEM TARTRATE		12	12	360	20.04	0		0		0	0	0
1063514271	EDELMAN	FREDRIC	SHERMAN OAKS	CA	Neurosurgery	S	ZOLPIDEM TARTRATE	ZOLPIDEM TARTRATE		12	12	360	168.84	0		0		0	0	0
1205870565	CHAMBI	ISRAEL	SANTA ANA	CA	Neurosurgery	S	ZOLPIDEM TARTRATE	ZOLPIDEM TARTRATE		29	34	1020	351.7		*		*
1437170651	SHORTZ	ROGER	RICHMOND	CA	Neurosurgery	S	ZOLPIDEM TARTRATE	ZOLPIDEM TARTRATE		12	12	360	85.8	0		0		0	0	0
1497770457	KHOO	LARRY	LOS ANGELES	CA	Neurosurgery	S	ZOLPIDEM TARTRATE	ZOLPIDEM TARTRATE		14	22	660	182.91		#		#
1710963038	DHILLON	MANPRIT	LANCASTER	CA	Neurosurgery	S	ZOLPIDEM TARTRATE	ZOLPIDEM TARTRATE		11	11	330	71.5	0		0		0	0	0
1982623484	CLUFF	ROBERT	ANTIOCH	CA	Neurosurgery	S	ZOLPIDEM TARTRATE	ZOLPIDEM TARTRATE	35	254	264	7762	2400.16	13		98		106	3165	867.28
1477524197	VASQUEZ	TONY	REDDING	CA	Nuclear Medicine	S	ZOLPIDEM TARTRATE	ZOLPIDEM TARTRATE		18	20	585	178.43		*	18		20	585	178.43
1508816596	WATTERS	THOMAS	SAN MATEO	CA	Nuclear Medicine	S	ZOLPIDEM TARTRATE	ZOLPIDEM TARTRATE	15	49	61	1820	666.78		#		#
1003068289	CARRIZOSA	MARGARET	PALM DESERT	CA	Nurse Practitioner	S	ZOLPIDEM TARTRATE	ZOLPIDEM TARTRATE		11	11	330	289.44	0		0		0	0	0
1003133984	CARDENAS	BLANCA	CHULA VISTA	CA	Nurse Practitioner	S	ZOLPIDEM TARTRATE	ZOLPIDEM TARTRATE	16	73	73.1	2163	535.14		*	45		45	1336	269.72
1003195603	RAMIREZ-MCLAUGHLIN	MICHALLE	SAN FRANCISCO	CA	Nurse Practitioner	S	ZOLPIDEM TARTRATE	ZOLPIDEM TARTRATE		11	11	330	85.76		*		*
1003211566	GROSS	BUKOLA	APPLE VALLEY	CA	Nurse Practitioner	S	ZOLPIDEM TARTRATE	ZOLPIDEM TARTRATE		31	31	904	217.35		*	11		11	330	99.37
1003239997	CUNG	LISA	SAN LEANDRO	CA	Nurse Practitioner	S	ZOLPIDEM TARTRATE	ZOLPIDEM TARTRATE		18	18	450	114.72		#		#
1003255779	BISONG	EUNICE	LOS ANGELES	CA	Nurse Practitioner	S	ZOLPIDEM TARTRATE	ZOLPIDEM TARTRATE	30	186	186.2	5498	2203.04		*	19		19	525	100.29
1003277260	YU	SOOJIN	NORCO	CA	Nurse Practitioner	S	ZOLPIDEM TARTRATE	ZOLPIDEM TARTRATE		15	15	450	121.35		#		#
1003310517	KIM	CHANYOUNG	LOS ANGELES	CA	Nurse Practitioner	S	ZOLPIDEM TARTRATE	ZOLPIDEM TARTRATE	16	25	25.1	655	233.1	16		25		25.1	655	233.1
1003322306	MATSUMOTO	KATHERINE	IRVINE	CA	Nurse Practitioner	S	ZOLPIDEM TARTRATE	ZOLPIDEM TARTRATE	11	16	16.3	466	119.54	11		16		16.3	466	119.54
1003955667	PARK	NURI	LAGUNA HILLS	CA	Nurse Practitioner	S	ZOLPIDEM TARTRATE	ZOLPIDEM TARTRATE		22	35	1050	256.42		#		#
1003983875	SWARTZ	SCOTT	FONTANA	CA	Nurse Practitioner	S	ZOLPIDEM TARTRATE	ZOLPIDEM TARTRATE		18	18	536	168.68		#		#
1013071547	HODGE	AWISA	DANVILLE	CA	Nurse Practitioner	S	ZOLPIDEM TARTRATE	ZOLPIDEM TARTRATE	15	18	20	600	199.03		#		#
1013103472	TOPEROFF	WILL	SAN DIEGO	CA	Nurse Practitioner	S	ZOLPIDEM TARTRATE	ZOLPIDEM TARTRATE		27	27	810	150.74	0		0		0	0	0
1013149996	HER	NOU	PARADISE	CA	Nurse Practitioner	S	ZOLPIDEM TARTRATE	ZOLPIDEM TARTRATE		22	25	705	214.73		#		#
1013157353	HECKERT	CATHERINE	VALLEJO	CA	Nurse Practitioner	S	ZOLPIDEM TARTRATE	ZOLPIDEM TARTRATE		47	47	1410	368.3		*	15		15	450	99.29
1013167402	BASTIAANS-FAGAN	DEVONA	LOS ANGELES	CA	Nurse Practitioner	S	ZOLPIDEM TARTRATE	ZOLPIDEM TARTRATE		15	29	870	116.5		#		#
1013208628	ROMAN	JORGE	NAPA	CA	Nurse Practitioner	S	ZOLPIDEM TARTRATE	ZOLPIDEM TARTRATE		15	15	450	35.61		*	15		15	450	35.61
1013316488	MATSUMURA	MAKI	BERKELEY	CA	Nurse Practitioner	S	ZOLPIDEM TARTRATE	ZOLPIDEM TARTRATE	20	46	53.5	1565	359.48	20		46		53.5	1565	359.48
1013331685	WEINER	STEFFAN	SIMI VALLEY	CA	Nurse Practitioner	S	ZOLPIDEM TARTRATE	ZOLPIDEM TARTRATE		15	17	500	75.8		*		*
1013353549	CAPISTRANO	CIELITO	RIVERSIDE	CA	Nurse Practitioner	S	ZOLPIDEM TARTRATE	ZOLPIDEM TARTRATE	11	24	30	869	432.62		#		#
1013366053	THOMAS	TINA	IRVINE	CA	Nurse Practitioner	S	ZOLPIDEM TARTRATE	ZOLPIDEM TARTRATE		12	14	420	148.23		*	12		14	420	148.23
1013449206	DELA ROSA	MARIA ELENA	DUARTE	CA	Nurse Practitioner	S	ZOLPIDEM TARTRATE	ZOLPIDEM TARTRATE		21	21	615	168.28		#		#
1013457969	WILLIAMS	KORI	BAKERSFIELD	CA	Nurse Practitioner	S	ZOLPIDEM TARTRATE	ZOLPIDEM TARTRATE	15	40	50	1500	354.22		#		#
1013913045	FLOWERS	JEREMY	SAN DIEGO	CA	Nurse Practitioner	S	ZOLPIDEM TARTRATE	ZOLPIDEM TARTRATE		22	22	606	189.03		#		#
1013943620	FURBER	LEWIS	BURNEY	CA	Nurse Practitioner	S	ZOLPIDEM TARTRATE	ZOLPIDEM TARTRATE		26	26	780	229.49		*	26		26	780	229.49
1013966225	GOCKE	JAMES	LANCASTER	CA	Nurse Practitioner	S	ZOLPIDEM TARTRATE	ZOLPIDEM TARTRATE		11	11	330	31.52		*	11		11	330	31.52
1013993658	GREEN	LEEANN	MURRIETA	CA	Nurse Practitioner	S	ZOLPIDEM TARTRATE	ZOLPIDEM TARTRATE		18	18	530	175.86		*		*
1023037421	PARRA	CAROLINE	SAN JOSE	CA	Nurse Practitioner	S	ZOLPIDEM TARTRATE	ZOLPIDEM TARTRATE		21	22	646	111.6		*		*
1023094331	FOLEY	CAROL	PLACERVILLE	CA	Nurse Practitioner	S	ZOLPIDEM TARTRATE	ZOLPIDEM TARTRATE		20	32	945	246.55		*	20		32	945	246.55
1023107174	LEINER	STEVEN	SAN FRANCISCO	CA	Nurse Practitioner	S	ZOLPIDEM TARTRATE	ZOLPIDEM TARTRATE		12	12	360	74.15		*	12		12	360	74.15
1023114865	MASON	LORI	PARADISE	CA	Nurse Practitioner	S	ZOLPIDEM TARTRATE	ZOLPIDEM TARTRATE		24	24	720	151.42	0		0		0	0	0
1023137247	FRENA	COLETTE	VENTURA	CA	Nurse Practitioner	S	ZOLPIDEM TARTRATE	ZOLPIDEM TARTRATE		16	16	480	191.26		#		#
1023145679	HINTENACH	MARY	MERCED	CA	Nurse Practitioner	S	ZOLPIDEM TARTRATE	ZOLPIDEM TARTRATE		16	16	426	111.48		#		#
1023195005	SIMONSEN	TRACY	BAKERSFIELD	CA	Nurse Practitioner	S	ZOLPIDEM TARTRATE	ZOLPIDEM TARTRATE		25	25	735	121.5		#		#
1023218716	NGUYEN TRUNG	SACHIE	SAN RAMON	CA	Nurse Practitioner	S	ZOLPIDEM TARTRATE	ZOLPIDEM TARTRATE		33	35	1050	203.78		*	33		35	1050	203.78
1023318730	LOO	AIKO	ALAMEDA	CA	Nurse Practitioner	S	ZOLPIDEM TARTRATE	ZOLPIDEM TARTRATE	13	83	89	2645	731.43		*	68		70	2075	674.14
1023368453	SMITH	ANGELA	EUREKA	CA	Nurse Practitioner	S	ZOLPIDEM TARTRATE	ZOLPIDEM TARTRATE		16	18	540	172.69		#		#
1023452554	TORRES	KARLA	SAN DIEGO	CA	Nurse Practitioner	S	ZOLPIDEM TARTRATE	ZOLPIDEM TARTRATE		18	18	540	97.35		*		*
1023564812	BROUSSARD	GINA	MERCED	CA	Nurse Practitioner	S	ZOLPIDEM TARTRATE	ZOLPIDEM TARTRATE		11	11	330	121.09		*		*
1033123070	REA	NAOMI	SUSANVILLE	CA	Nurse Practitioner	S	ZOLPIDEM TARTRATE	ZOLPIDEM TARTRATE		33	33	990	485.91		#		#
1033226774	SIMON	SUSAN	MODESTO	CA	Nurse Practitioner	S	ZOLPIDEM TARTRATE	ZOLPIDEM TARTRATE		11	11	330	83.51		*		*
1033250774	BRAR	PAVANJIT	TORRANCE	CA	Nurse Practitioner	S	ZOLPIDEM TARTRATE	ZOLPIDEM TARTRATE		23	23	690	196.09		*	23		23	690	196.09
1033273412	WRIGHT	ELLEN	SALINAS	CA	Nurse Practitioner	S	ZOLPIDEM TARTRATE	ZOLPIDEM TARTRATE	23	40	44	1320	276.17		#	26		26	780	190.21
1033356696	WEBER	DEBORAH	GREENBRAE	CA	Nurse Practitioner	S	ZOLPIDEM TARTRATE	ZOLPIDEM TARTRATE		23	23	690	183.62		*	23		23	690	183.62
1033368600	LEE	YU-CHING	GLENDALE	CA	Nurse Practitioner	S	ZOLPIDEM TARTRATE	ZOLPIDEM TARTRATE		11	11	330	64.94		*	11		11	330	64.94
1033444161	MCILROY	MARGARET	LANCASTER	CA	Nurse Practitioner	S	ZOLPIDEM TARTRATE	ZOLPIDEM TARTRATE		20	20	600	138.17	0		0		0	0	0
1033507876	AYROSO	ONOFRE	FOLSOM	CA	Nurse Practitioner	S	ZOLPIDEM TARTRATE	ZOLPIDEM TARTRATE		22	24	697	226.26		#		#
1033512868	GUAJARDO	MARIETTA	MODESTO	CA	Nurse Practitioner	S	ZOLPIDEM TARTRATE	ZOLPIDEM TARTRATE	21	28	32	930	292.66		#		#
1033520820	STORM	RASHILDA	MERCED	CA	Nurse Practitioner	S	ZOLPIDEM TARTRATE	ZOLPIDEM TARTRATE		24	24	720	183.16		*		*
1033531694	RAMSEY	EMILY	SEBASTOPOL	CA	Nurse Practitioner	S	ZOLPIDEM TARTRATE	ZOLPIDEM TARTRATE		11	11	270	93.55		*		*
1033650189	BURMAN	CHRISTINE	SAN DIEGO	CA	Nurse Practitioner	S	ZOLPIDEM TARTRATE	ZOLPIDEM TARTRATE	13	16	23.5	690	236.58		#		#
1043317084	STEPHENS	CATHERINE	CITRUS HEIGHTS	CA	Nurse Practitioner	S	ZOLPIDEM TARTRATE	ZOLPIDEM TARTRATE		12	20	584	180.82		*	12		20	584	180.82
1043332521	SCHOCK	JULIE	REDDING	CA	Nurse Practitioner	S	ZOLPIDEM TARTRATE	ZOLPIDEM TARTRATE		19	23	691	135.39		*		*
1043420896	LANE	JUDY	SAN RAFAEL	CA	Nurse Practitioner	S	ZOLPIDEM TARTRATE	ZOLPIDEM TARTRATE		16	17	510	171.82		*		*
1043574080	STROHL	JONATHAN	WALNUT CREEK	CA	Nurse Practitioner	S	ZOLPIDEM TARTRATE	ZOLPIDEM TARTRATE		20	20	528	293.29	0		0		0	0	0
1043666092	ZELEDON	JAIME	RANCHO MIRAGE	CA	Nurse Practitioner	S	ZOLPIDEM TARTRATE	ZOLPIDEM TARTRATE		25	25	750	335.43		*	11		11	330	104.36
1043752710	HANNAN-REAGAN	LAURIE	CATHEDRAL CITY	CA	Nurse Practitioner	S	ZOLPIDEM TARTRATE	ZOLPIDEM TARTRATE		12	20	590	140.72		#		#
1053431882	SHIPP-ROWELL	CYNTHIA	EXETER	CA	Nurse Practitioner	S	ZOLPIDEM TARTRATE	ZOLPIDEM TARTRATE		22	22	642	148.18		*		*
1053439273	MELLO	ELAINE	EXETER	CA	Nurse Practitioner	S	ZOLPIDEM TARTRATE	ZOLPIDEM TARTRATE		21	31	930	276.37		*		*
1053440065	PHAM	LOAN	CERRITOS	CA	Nurse Practitioner	S	ZOLPIDEM TARTRATE	ZOLPIDEM TARTRATE	11	41	42	1195	259.44		*		*
1053463612	TANYI	RUTH	SAN BERNARDINO	CA	Nurse Practitioner	S	ZOLPIDEM TARTRATE	ZOLPIDEM TARTRATE		18	18.1	542	198.28		*	18		18.1	542	198.28
1053471052	NICKLAS	CATHI	LOS ANGELES	CA	Nurse Practitioner	S	ZOLPIDEM TARTRATE	ZOLPIDEM TARTRATE		25	25	750	163.79		*	12		12	360	123.44
1053483008	NORRIS	HELENA	SANTA CRUZ	CA	Nurse Practitioner	S	ZOLPIDEM TARTRATE	ZOLPIDEM TARTRATE	20	58	58	1599	331.44		#	43		43	1233	274.05
1053496679	CRABTREE	ROBIN	SAN DIEGO	CA	Nurse Practitioner	S	ZOLPIDEM TARTRATE	ZOLPIDEM TARTRATE		14	14	410	128.35		*	14		14	410	128.35
1053511378	BERT	KARLENE	MODESTO	CA	Nurse Practitioner	S	ZOLPIDEM TARTRATE	ZOLPIDEM TARTRATE		37	37	1080	224.5		#		#
1053540120	LAZAREWICZ	NICOLAS	VACAVILLE	CA	Nurse Practitioner	S	ZOLPIDEM TARTRATE	ZOLPIDEM TARTRATE		11	11	330	104.46		*		*
1053594200	UBERMAN	CHERYL	POINT RICHMOND	CA	Nurse Practitioner	S	ZOLPIDEM TARTRATE	ZOLPIDEM TARTRATE		16	22	661	210.81		*		*
1053645903	VERLASKY	MARC	SAN DIEGO	CA	Nurse Practitioner	S	ZOLPIDEM TARTRATE	ZOLPIDEM TARTRATE	13	75	77	2310	804.21		*	18		20	600	104.49
1053705087	NGUYEN	VENUS	EL CENTRO	CA	Nurse Practitioner	S	ZOLPIDEM TARTRATE	ZOLPIDEM TARTRATE		17	19	570	92.2		#		#
1053735019	TOBON-CHUNG	CRISTINA	LA MESA	CA	Nurse Practitioner	S	ZOLPIDEM TARTRATE	ZOLPIDEM TARTRATE	12	52	52.5	1571	385.53		*	12		12.5	375	115.7
1053738252	SALAZAR	LILIBETH	LAKEWOOD	CA	Nurse Practitioner	S	ZOLPIDEM TARTRATE	ZOLPIDEM TARTRATE		16	16	480	114.64		*		*
1053744870	ARAULLO	PAUL	CULVER CITY	CA	Nurse Practitioner	S	ZOLPIDEM TARTRATE	ZOLPIDEM TARTRATE	20	120	121.1	3616	506.43		*	13		13	390	41.71
1053770008	BREWAH	LLOYDETTE	MORENO VALLEY	CA	Nurse Practitioner	S	ZOLPIDEM TARTRATE	ZOLPIDEM TARTRATE	17	74	78	2340	711.15		#	39		43	1290	478.72
1063478964	GARCIA	DIANN	CAMPBELL	CA	Nurse Practitioner	S	ZOLPIDEM TARTRATE	ZOLPIDEM TARTRATE		16	16	480	202.74		*		*
1063523470	PERRENOD	SCOTT	GRASS VALLEY	CA	Nurse Practitioner	S	ZOLPIDEM TARTRATE	ZOLPIDEM TARTRATE	12	56	62	1845	415.06		*	28		34	1020	284.66
1063540524	MCGEE	ELIZABETH	QUINCY	CA	Nurse Practitioner	S	ZOLPIDEM TARTRATE	ZOLPIDEM TARTRATE	15	67	87	2590	708.18		*	46		66	1960	570
1063563542	WEIGEL	JOSEPH	CULVER CITY	CA	Nurse Practitioner	S	ZOLPIDEM TARTRATE	ZOLPIDEM TARTRATE	18	104	114	3384	743.38		*	34		38	1140	175.13
1063612661	FIACCO	CYNTHIA	CAMARILLO	CA	Nurse Practitioner	S	ZOLPIDEM TARTRATE	ZOLPIDEM TARTRATE		59	65	1950	803.12		*	29		33	990	358.36
1063620185	SPENST	TERRIE	SANTA ROSA	CA	Nurse Practitioner	S	ZOLPIDEM TARTRATE	ZOLPIDEM TARTRATE	14	36	38.4	1117	302.05		#		#
1063662153	MCALPIN	REBECCA	LA JOLLA	CA	Nurse Practitioner	S	ZOLPIDEM TARTRATE	ZOLPIDEM TARTRATE		14	14	420	151.76		*		*
1063686616	ONYEKONWU-MCGILL	JENNIFER	CHINO	CA	Nurse Practitioner	S	ZOLPIDEM TARTRATE	ZOLPIDEM TARTRATE	22	48	50	1500	417.75		*	16		16	480	134.86
1063771277	CULP	JOY	CHICO	CA	Nurse Practitioner	S	ZOLPIDEM TARTRATE	ZOLPIDEM TARTRATE	15	32	52	1543	346.03	15		32		52	1543	346.03
1063854446	SCHMIDTMANN	AMANDA	SAN DIEGO	CA	Nurse Practitioner	S	ZOLPIDEM TARTRATE	ZOLPIDEM TARTRATE		26	38	1140	347.92		#		#
1063856805	OCAMPO	ELAINE	SAN DIEGO	CA	Nurse Practitioner	S	ZOLPIDEM TARTRATE	ZOLPIDEM TARTRATE		13	13	390	33.41		*		*
1063880524	CHAVEZ	OSCAR	ELCENTRO	CA	Nurse Practitioner	S	ZOLPIDEM TARTRATE	ZOLPIDEM TARTRATE		14	20	600	76.53		#		#
1063950640	GOMEZ	ALYSSA	LOS GATOS	CA	Nurse Practitioner	S	ZOLPIDEM TARTRATE	ZOLPIDEM TARTRATE		15	15	450	67		*		*
1063961324	TAN	ANGIE-KOLLEEN	PACOIMA	CA	Nurse Practitioner	S	ZOLPIDEM TARTRATE	ZOLPIDEM TARTRATE		12	12	297	96.96		*		*
1073501433	LARSON	HEIDI	UPLAND	CA	Nurse Practitioner	S	ZOLPIDEM TARTRATE	ZOLPIDEM TARTRATE		21	21	630	346.07		*		*
1073721239	MICHELSON	JANET	SAN FRANCISCO	CA	Nurse Practitioner	S	ZOLPIDEM TARTRATE	ZOLPIDEM TARTRATE		12	12	360	70.46		*	12		12	360	70.46
1073750675	BOUVE	LARA	SAN DIEGO	CA	Nurse Practitioner	S	ZOLPIDEM TARTRATE	ZOLPIDEM TARTRATE		21	21	630	156.35		#		#
1073769055	FLINDERS	JESSICA	PETALUMA	CA	Nurse Practitioner	S	ZOLPIDEM TARTRATE	ZOLPIDEM TARTRATE		23	23	690	162.22		*	23		23	690	162.22
1073911095	HERRING	KRISTEN	PARADISE	CA	Nurse Practitioner	S	ZOLPIDEM TARTRATE	ZOLPIDEM TARTRATE	14	38	46	1335	255.8		#		#
1073990859	BHALLA	MANJU	BAKERSFIELD	CA	Nurse Practitioner	S	ZOLPIDEM TARTRATE	ZOLPIDEM TARTRATE		13	13	390	77.95		*	13		13	390	77.95
1073993879	ZUCKERMAN	JENNIFER	LOS ANGELES	CA	Nurse Practitioner	S	ZOLPIDEM TARTRATE	ZOLPIDEM TARTRATE		11	11	310	172.63		*		*
1083008254	TYCE	MARETHA	SAN BERNARDINO	CA	Nurse Practitioner	S	ZOLPIDEM TARTRATE	ZOLPIDEM TARTRATE		11	11	330	418.98	0		0		0	0	0
1083033153	SHUKLA	CASSUNDRA	DUARTE	CA	Nurse Practitioner	S	ZOLPIDEM TARTRATE	ZOLPIDEM TARTRATE		18	18	513	104.94		*		*
1083093975	HIERSCHE	JOYALENE	HANFORD	CA	Nurse Practitioner	S	ZOLPIDEM TARTRATE	ZOLPIDEM TARTRATE		15	21	630	176.2		#		#
1083683684	THOMPSON	ANNE	LONG BEACH	CA	Nurse Practitioner	S	ZOLPIDEM TARTRATE	ZOLPIDEM TARTRATE		73	73	2078	678.01		*	13		13	383	172.29
1083707319	KEAGY	ANDREA	SAN FRANCISCO	CA	Nurse Practitioner	S	ZOLPIDEM TARTRATE	ZOLPIDEM TARTRATE		25	25	690	145.34		*	12		12	360	91.26
1083725428	SMITH	KATHERINE	FRESNO	CA	Nurse Practitioner	S	ZOLPIDEM TARTRATE	ZOLPIDEM TARTRATE		14	14	420	60.09	0		0		0	0	0
1083793996	SALUJA	JANELLE	DUARTE	CA	Nurse Practitioner	S	ZOLPIDEM TARTRATE	ZOLPIDEM TARTRATE		27	27	810	191.65		*	12		12	360	87.03
1083902688	LEE	SANDRA	FORTUNA	CA	Nurse Practitioner	S	ZOLPIDEM TARTRATE	ZOLPIDEM TARTRATE		19	21	630	233		*		*
1083915953	REED	JAMIE	BEVERLY HILLS	CA	Nurse Practitioner	S	ZOLPIDEM TARTRATE	ZOLPIDEM TARTRATE		19	19	545	116.99		#		#
1083966873	ALVAREZ	ACE	BUENA PARK	CA	Nurse Practitioner	S	ZOLPIDEM TARTRATE	ZOLPIDEM TARTRATE	12	20	22	660	106.04		#		#
1093019077	DYER	KAROLY	SAN FRANCISCO	CA	Nurse Practitioner	S	ZOLPIDEM TARTRATE	ZOLPIDEM TARTRATE		13	23.7	710	117.71		*		*
1093020935	SACKEY	CAROL	BAKERSFIELD	CA	Nurse Practitioner	S	ZOLPIDEM TARTRATE	ZOLPIDEM TARTRATE		12	18	540	142.96		*		*
1093141137	HAGE	KATHERINE	SAN DIEGO	CA	Nurse Practitioner	S	ZOLPIDEM TARTRATE	ZOLPIDEM TARTRATE		14	14	420	71.11	0		0		0	0	0
1093150633	MARTI	CARMEN	GLENDALE	CA	Nurse Practitioner	S	ZOLPIDEM TARTRATE	ZOLPIDEM TARTRATE		21	21	630	294.12		#		#
1093151565	KELLER	SUZANNE	BAKERSFIELD	CA	Nurse Practitioner	S	ZOLPIDEM TARTRATE	ZOLPIDEM TARTRATE	16	83	83	2490	584.96		*	13		13	390	145.08
1093153322	DZURELLA	SCOTT	AUBURN	CA	Nurse Practitioner	S	ZOLPIDEM TARTRATE	ZOLPIDEM TARTRATE		12	12	360	105.72		*		*
1093183931	LEE	BARBARA	WESTLAKE VILLAGE	CA	Nurse Practitioner	S	ZOLPIDEM TARTRATE	ZOLPIDEM TARTRATE		12	12	233	109.84		#		#
1093186892	NGUYEN	NHATMINH	NIPOMO	CA	Nurse Practitioner	S	ZOLPIDEM TARTRATE	ZOLPIDEM TARTRATE		26	36	1080	358.91		*	11		17	510	209.98
1093214421	CHESBRO	STEFAN	ORANGE	CA	Nurse Practitioner	S	ZOLPIDEM TARTRATE	ZOLPIDEM TARTRATE		12	12	330	93.08		*		*
1093251811	SHAWCROFT	CRAIG	YUBA CITY	CA	Nurse Practitioner	S	ZOLPIDEM TARTRATE	ZOLPIDEM TARTRATE		33	37	1110	342.08		*	18		22	660	186.13
1093734527	CLEARY	MICHELLE	PLEASANT HILL	CA	Nurse Practitioner	S	ZOLPIDEM TARTRATE	ZOLPIDEM TARTRATE		24	34	1005	190.34		#		#
1093815540	DALEIDEN	ANN	OAKLAND	CA	Nurse Practitioner	S	ZOLPIDEM TARTRATE	ZOLPIDEM TARTRATE	17	53	57	1687	295.76		#	37		39	1147	222.65
1093848269	WOJTKIEWICZ	IRENE	CULVER CITY	CA	Nurse Practitioner	S	ZOLPIDEM TARTRATE	ZOLPIDEM TARTRATE		14	14.1	409	79.83	0		0		0	0	0
1093882847	WILLIAMS	VALERIE	FONTANA	CA	Nurse Practitioner	S	ZOLPIDEM TARTRATE	ZOLPIDEM TARTRATE		24	24	720	198.2		#		#
1093917122	RIDGEWAY	VALERIE	NOVATO	CA	Nurse Practitioner	S	ZOLPIDEM TARTRATE	ZOLPIDEM TARTRATE		11	11	330	107.7		*	11		11	330	107.7
1093936247	VENDIG	JOSHUA	BISHOP	CA	Nurse Practitioner	S	ZOLPIDEM TARTRATE	ZOLPIDEM TARTRATE		12	12	232	65.17	0		0		0	0	0
1093947616	WEN	YI-PING	DUARTE	CA	Nurse Practitioner	S	ZOLPIDEM TARTRATE	ZOLPIDEM TARTRATE		16	16	405	84.12		*		*
1104163484	BUCKLEY	GENEVIEVE	GRASS VALLEY	CA	Nurse Practitioner	S	ZOLPIDEM TARTRATE	ZOLPIDEM TARTRATE		16	22	645	159.63		*	16		22	645	159.63
1104250521	OJWANG	RHODA	SAN DIEGO	CA	Nurse Practitioner	S	ZOLPIDEM TARTRATE	ZOLPIDEM TARTRATE	40	77	77	2310	517	16		28		28	840	210.94
1104251909	ROWLAND	TODD	RIDGECREST	CA	Nurse Practitioner	S	ZOLPIDEM TARTRATE	ZOLPIDEM TARTRATE		22	25	740	126.04		*		*
1104292705	RODGERS	MARTINE	FALLBROOK	CA	Nurse Practitioner	S	ZOLPIDEM TARTRATE	ZOLPIDEM TARTRATE		16	16	480	35.4		*	16		16	480	35.4
1104313402	SOLER IGLESIAS	JORGE	VICTORVILLE	CA	Nurse Practitioner	S	ZOLPIDEM TARTRATE	ZOLPIDEM TARTRATE		12	13	385	139.19		*		*
1104352111	SAPHILOFF	MEGHAN	BAKERSFIELD	CA	Nurse Practitioner	S	ZOLPIDEM TARTRATE	ZOLPIDEM TARTRATE		11	11	330	85.01		*	11		11	330	85.01
1104368778	SINGH	RAJDEEP	SAN RAFAEL	CA	Nurse Practitioner	S	ZOLPIDEM TARTRATE	ZOLPIDEM TARTRATE		20	23	690	203.55		#		#
1104371681	GARCIA	MARIALUISA	MONTCLAIR	CA	Nurse Practitioner	S	ZOLPIDEM TARTRATE	ZOLPIDEM TARTRATE		14	14	420	330.3		*		*
1104821032	ACUNA	ESTEVAN	SONORA	CA	Nurse Practitioner	S	ZOLPIDEM TARTRATE	ZOLPIDEM TARTRATE	23	119	119	3525	835.25		#	70		70	2055	546.09
1104929165	INIGO	MARICAR	VALLEJO	CA	Nurse Practitioner	S	ZOLPIDEM TARTRATE	ZOLPIDEM TARTRATE		15	19	570	175.21		#		#
1104937002	CARDOZA	SHAWN	VISALIA	CA	Nurse Practitioner	S	ZOLPIDEM TARTRATE	ZOLPIDEM TARTRATE		33	45	1350	238.54		*	22		34	1020	105.72
1114093101	URSUA	JANET	RANCHO CUCAMONGA	CA	Nurse Practitioner	S	ZOLPIDEM TARTRATE	ZOLPIDEM TARTRATE		46	46	1380	326		*	28		28	840	238.68
1114284072	UNA	NICOLE	SAN FRANCISCO	CA	Nurse Practitioner	S	ZOLPIDEM TARTRATE	ZOLPIDEM TARTRATE		36	36	1050	240.03		*	20		20	600	133.7
1114315520	HILL	JESSICA	BRENTWOOD	CA	Nurse Practitioner	S	ZOLPIDEM TARTRATE	ZOLPIDEM TARTRATE	15	49	61	1689	441.5		#	32		42	1157	313.9
1114316320	PECORARO	MARILIZA	LAKEWOOD	CA	Nurse Practitioner	S	ZOLPIDEM TARTRATE	ZOLPIDEM TARTRATE	19	47	47	1355	280.61		#	35		35	1011	214.32
1114340130	TSANG	JENNIFER	NAPA	CA	Nurse Practitioner	S	ZOLPIDEM TARTRATE	ZOLPIDEM TARTRATE		19	19	546	39.23	0		0		0	0	0
1114356615	YOON	LIA	SAN DIEGO	CA	Nurse Practitioner	S	ZOLPIDEM TARTRATE	ZOLPIDEM TARTRATE		12	18	540	195.61		*		*
1114368628	OBANA	JENNIFER	SAN DIEGO	CA	Nurse Practitioner	S	ZOLPIDEM TARTRATE	ZOLPIDEM TARTRATE		12	14	387	68.03		*		*
1114377686	SARR	NOAH	VISALIA	CA	Nurse Practitioner	S	ZOLPIDEM TARTRATE	ZOLPIDEM TARTRATE		19	23	680	171.54		#		#
1114384229	GARNETT	MELISSA	SUSANVILLE	CA	Nurse Practitioner	S	ZOLPIDEM TARTRATE	ZOLPIDEM TARTRATE		12	14	420	413.26		#		#
1114392990	ADESOKAN	STELLA	MERCED	CA	Nurse Practitioner	S	ZOLPIDEM TARTRATE	ZOLPIDEM TARTRATE	37	229	229	6734	1616.46	19		113		113	3299	661.6
1114901659	GREENLEE	JAMES	SANTA ROSA	CA	Nurse Practitioner	S	ZOLPIDEM TARTRATE	ZOLPIDEM TARTRATE		30	30	900	225.28		#		#
1114944899	LEIBHAM	PAULA	LA MESA	CA	Nurse Practitioner	S	ZOLPIDEM TARTRATE	ZOLPIDEM TARTRATE		14	14	420	377.58		*	14		14	420	377.58
1124144407	VANLARE	CASEY	ORANGE	CA	Nurse Practitioner	S	ZOLPIDEM TARTRATE	ZOLPIDEM TARTRATE		17	21	630	130.39		*	17		21	630	130.39
1124182258	ALLEN	SUSAN	SACRAMENTO	CA	Nurse Practitioner	S	ZOLPIDEM TARTRATE	ZOLPIDEM TARTRATE	24	84	98	2922	687.68		#	66		80	2390	599.91
1124190475	KNOWLES	MALINDA	REDDING	CA	Nurse Practitioner	S	ZOLPIDEM TARTRATE	ZOLPIDEM TARTRATE		13	15	450	40.37		#		#
1124202361	PARKER BYONE	STACY	LONG BEACH	CA	Nurse Practitioner	S	ZOLPIDEM TARTRATE	ZOLPIDEM TARTRATE		22	22	640	125.19		*		*
1124213186	VALMEO PROTACIO	ROSALINDA	GLENDALE	CA	Nurse Practitioner	S	ZOLPIDEM TARTRATE	ZOLPIDEM TARTRATE		13	13	390	17.3		*	13		13	390	17.3
1124294145	LEE	CONNERY	HAWAIIAN GARDENS	CA	Nurse Practitioner	S	ZOLPIDEM TARTRATE	ZOLPIDEM TARTRATE	11	62	62	1760	507.74		*		*
1124532460	LAW	EMILY	WEST HILLS	CA	Nurse Practitioner	S	ZOLPIDEM TARTRATE	ZOLPIDEM TARTRATE		14	14	420	102.73		*		*
1124533211	SINANYAN	ANI	GLENDALE	CA	Nurse Practitioner	S	ZOLPIDEM TARTRATE	ZOLPIDEM TARTRATE		23	24	720	166.52		*		*
1124569991	MORTON	COLBY	SUNNYVALE	CA	Nurse Practitioner	S	ZOLPIDEM TARTRATE	ZOLPIDEM TARTRATE		14	14	420	121.35		*	14		14	420	121.35
1134123672	BOGGS	HELAINE	RIDGECREST	CA	Nurse Practitioner	S	ZOLPIDEM TARTRATE	ZOLPIDEM TARTRATE		11	21	630	183.9	0		0		0	0	0
1134155021	MANGINI	ANNA	WOODLAND HILLS	CA	Nurse Practitioner	S	ZOLPIDEM TARTRATE	ZOLPIDEM TARTRATE		11	21	630	121.87		*		*
1134301070	TRAN	DONNA	SANTA ANA	CA	Nurse Practitioner	S	ZOLPIDEM TARTRATE	ZOLPIDEM TARTRATE	12	33	33	975	214.4	12		33		33	975	214.4
1134332604	MOLLOY	MARY-ANN	SANTA CRUZ	CA	Nurse Practitioner	S	ZOLPIDEM TARTRATE	ZOLPIDEM TARTRATE		13	13	367	105.8		*		*
1134356280	LEE	JONG-MI	STANFORD	CA	Nurse Practitioner	S	ZOLPIDEM TARTRATE	ZOLPIDEM TARTRATE		16	16	480	104.26	0		0		0	0	0
1134371180	GIBSON	CHERYL	WINDSOR	CA	Nurse Practitioner	S	ZOLPIDEM TARTRATE	ZOLPIDEM TARTRATE		13	21.7	650	157.5		*		*
1134393069	WILLEMS	KATHERINE	CLEARLAKE	CA	Nurse Practitioner	S	ZOLPIDEM TARTRATE	ZOLPIDEM TARTRATE	17	52	52	1560	504.33		#		#
1134402514	ECHO	JENNIFER	GREENBRAE	CA	Nurse Practitioner	S	ZOLPIDEM TARTRATE	ZOLPIDEM TARTRATE		23	23	646	207.53	0		0		0	0	0
1134512551	PHAM	HONG AN	FOUNTAIN VALLEY	CA	Nurse Practitioner	S	ZOLPIDEM TARTRATE	ZOLPIDEM TARTRATE	27	61	75	2218	505.66	27		61		75	2218	505.66
1134537244	FLAGG	KIRSTEN	OAKLAND	CA	Nurse Practitioner	S	ZOLPIDEM TARTRATE	ZOLPIDEM TARTRATE		11	11	330	66.88	0		0		0	0	0
1134557648	PEREZ	RODOLFO	POMONA	CA	Nurse Practitioner	S	ZOLPIDEM TARTRATE	ZOLPIDEM TARTRATE	32	81	89.3	2639	605.43	14		38		38.1	1127	212.55
1134586670	MORAR	MOSES	COSTA MESA	CA	Nurse Practitioner	S	ZOLPIDEM TARTRATE	ZOLPIDEM TARTRATE		12	12	360	113.38		*		*
1134586720	SCOTT	RICHARD	SANTA MARIA	CA	Nurse Practitioner	S	ZOLPIDEM TARTRATE	ZOLPIDEM TARTRATE		30	40.7	1220	159.03		#		#
1134621477	HARVELL	JANINA	ROCKLIN	CA	Nurse Practitioner	S	ZOLPIDEM TARTRATE	ZOLPIDEM TARTRATE		12	14	420	83.77		*	12		14	420	83.77
1134656952	MIRZAYAN	GAREN	MISSION HILLS	CA	Nurse Practitioner	S	ZOLPIDEM TARTRATE	ZOLPIDEM TARTRATE		24	24	720	223.72	0		0		0	0	0
1134662638	WRIGHT	SASKIA	ARROYO GRANDE	CA	Nurse Practitioner	S	ZOLPIDEM TARTRATE	ZOLPIDEM TARTRATE	12	45	45	1325	323.01		*	27		27	795	168.02
1134669989	KAGANSKAYA	VIKTORIYA	LOS ANGELES	CA	Nurse Practitioner	S	ZOLPIDEM TARTRATE	ZOLPIDEM TARTRATE	16	37	43	1240	264.57		*	17		23	640	88.45
1144213091	CLAY MATEMAVI	SHARON	WINCHESTER	CA	Nurse Practitioner	S	ZOLPIDEM TARTRATE	ZOLPIDEM TARTRATE		19	19	570	96.13		*		*
1144245077	FRITZ	KIMBERLEE	OLIVEHURST	CA	Nurse Practitioner	S	ZOLPIDEM TARTRATE	ZOLPIDEM TARTRATE	17	144	146	4359	1157.09		*	46		48	1440	401.01
1144255894	PHILLIPS	JANENE	SONORA	CA	Nurse Practitioner	S	ZOLPIDEM TARTRATE	ZOLPIDEM TARTRATE	27	118	120	3600	996.85		#	101		103	3090	908.19
1144262395	DINSAY	JOCYLANE	PANORAMA CITY	CA	Nurse Practitioner	S	ZOLPIDEM TARTRATE	ZOLPIDEM TARTRATE		12	12	360	242.4	0		0		0	0	0
1144376070	STOKES	SHARON	SACRAMENTO	CA	Nurse Practitioner	S	ZOLPIDEM TARTRATE	ZOLPIDEM TARTRATE	12	38	38	1047	219.73		*		*
1144377342	VANCLEAVE	KATHRYN	ENCINITAS	CA	Nurse Practitioner	S	ZOLPIDEM TARTRATE	ZOLPIDEM TARTRATE	12	17	27	810	108.72	12		17		27	810	108.72
1144393752	HICKNEY	JANE	TORRANCE	CA	Nurse Practitioner	S	ZOLPIDEM TARTRATE	ZOLPIDEM TARTRATE	11	41	55	1650	617.06		#		#
1144409699	HANSEN	ERIN	SACRAMENTO	CA	Nurse Practitioner	S	ZOLPIDEM TARTRATE	ZOLPIDEM TARTRATE		14	14	404	84.13		#		#
1144505835	TAYLOR	LISA	ROSEVILLE	CA	Nurse Practitioner	S	ZOLPIDEM TARTRATE	ZOLPIDEM TARTRATE	31	80	84	2484	630.45	15		45		49	1460	454.12
1144520388	KARAZHOVA	LARISA	VALLEY VILLAGE	CA	Nurse Practitioner	S	ZOLPIDEM TARTRATE	ZOLPIDEM TARTRATE		31	31	930	289.98		*	18		18	540	151.35
1144536145	KUSUMA	JOYCE	BIG BEAR LAKE	CA	Nurse Practitioner	S	ZOLPIDEM TARTRATE	ZOLPIDEM TARTRATE		26	28	820	290.99		*	26		28	820	290.99
1144594201	PINDER	JESS	SAN FRANCISCO	CA	Nurse Practitioner	S	ZOLPIDEM TARTRATE	ZOLPIDEM TARTRATE		13	13	310	70.01		*	13		13	310	70.01
1144743386	CAVE	CHRISTINE	PITTSBURG	CA	Nurse Practitioner	S	ZOLPIDEM TARTRATE	ZOLPIDEM TARTRATE	14	45	51	1455	313.6		*	23		29	795	157.8
1144764242	LOW	JENNIFER	OAKLAND	CA	Nurse Practitioner	S	ZOLPIDEM TARTRATE	ZOLPIDEM TARTRATE	12	54	54	1022	1058.77		*	43		43	899	925.76
1144766890	EDWARDS	BRIANNA	DINUBA	CA	Nurse Practitioner	S	ZOLPIDEM TARTRATE	ZOLPIDEM TARTRATE		16	18	531	129.39		*		*
1154340099	KENDALL	CAROL	WOFFORD HEIGHTS	CA	Nurse Practitioner	S	ZOLPIDEM TARTRATE	ZOLPIDEM TARTRATE	16	65	75	2250	642.74		#	45		55	1650	400.89
1154462323	ROUILLARD	SHARON	SAN RAMON	CA	Nurse Practitioner	S	ZOLPIDEM TARTRATE	ZOLPIDEM TARTRATE		12	20	600	122.35		*	12		20	600	122.35
1154470094	HERRERA	DEBRA	OXNARD	CA	Nurse Practitioner	S	ZOLPIDEM TARTRATE	ZOLPIDEM TARTRATE		18	20.5	615	275.07		*		*
1154656064	WHITE-JONES	BARBARA	OAKLAND	CA	Nurse Practitioner	S	ZOLPIDEM TARTRATE	ZOLPIDEM TARTRATE		34	34	940	301.57		*		*
1154672566	CARRILLO	SHIRLEY	OAKLEY	CA	Nurse Practitioner	S	ZOLPIDEM TARTRATE	ZOLPIDEM TARTRATE		17	17	201	43.1		*		*
1154683118	TEN HOLT	RENSINA	WALNUT CREEK	CA	Nurse Practitioner	S	ZOLPIDEM TARTRATE	ZOLPIDEM TARTRATE	15	28	28	745	213.81		#		#
1154744928	NAIR	BINDHU	CAMARILLO	CA	Nurse Practitioner	S	ZOLPIDEM TARTRATE	ZOLPIDEM TARTRATE		12	12	340	92.5		*		*
1164517850	BUNZEL	MARY	ALBANY	CA	Nurse Practitioner	S	ZOLPIDEM TARTRATE	ZOLPIDEM TARTRATE		14	21	615	130.35		*	14		21	615	130.35
1164632287	BRANDON	MARY GRACE	BEVERLY HILLS	CA	Nurse Practitioner	S	ZOLPIDEM TARTRATE	ZOLPIDEM TARTRATE		22	24	720	217.18		#		#
1164660353	ZUNIGA	CARMEN	FRESNO	CA	Nurse Practitioner	S	ZOLPIDEM TARTRATE	ZOLPIDEM TARTRATE		25	27	810	153.33		#		#
1164763173	GUMANOVSKY	MAYA	LA JOLLA	CA	Nurse Practitioner	S	ZOLPIDEM TARTRATE	ZOLPIDEM TARTRATE	12	14	21	630	171.66		#		#
1164766291	LYOU	TRACY	VENTURA	CA	Nurse Practitioner	S	ZOLPIDEM TARTRATE	ZOLPIDEM TARTRATE		14	18	540	211.63		*	14		18	540	211.63
1164834578	HEIOB	ROXANE	EUREKA	CA	Nurse Practitioner	S	ZOLPIDEM TARTRATE	ZOLPIDEM TARTRATE	23	58	64	1920	500.71		*	13		19	570	221.95
1164878773	TRAN	DUONG	TEMPLETON	CA	Nurse Practitioner	S	ZOLPIDEM TARTRATE	ZOLPIDEM TARTRATE		22	28	840	121.21		*		*
1164895553	BEATTY	KIMBERLY	CARMICHAEL	CA	Nurse Practitioner	S	ZOLPIDEM TARTRATE	ZOLPIDEM TARTRATE	12	21	36	1080	175.38		#		#
1164897179	FLOWERS	AMBER	EUREKA	CA	Nurse Practitioner	S	ZOLPIDEM TARTRATE	ZOLPIDEM TARTRATE		24	35.7	1070	183.92		*	24		35.7	1070	183.92
1164930640	GAMBETTI	ALICIA	VACAVILLE	CA	Nurse Practitioner	S	ZOLPIDEM TARTRATE	ZOLPIDEM TARTRATE		12	17	510	99.87		*	12		17	510	99.87
1164973392	XIONG	LINXI	SACRAMENTO	CA	Nurse Practitioner	S	ZOLPIDEM TARTRATE	ZOLPIDEM TARTRATE		13	17	510	93.64		*		*
1174003040	HASNAIN	AMIR	VICTORVILLE	CA	Nurse Practitioner	S	ZOLPIDEM TARTRATE	ZOLPIDEM TARTRATE		12	12	315	92.74		*		*
1174076483	KEKLIKIAN	MARIA	NORTHRIDGE	CA	Nurse Practitioner	S	ZOLPIDEM TARTRATE	ZOLPIDEM TARTRATE	51	137	157	4685	1058.42		#	115		133	3965	896.03
1174509103	GUSTAFSON	JULIA	SONORA	CA	Nurse Practitioner	S	ZOLPIDEM TARTRATE	ZOLPIDEM TARTRATE		31	39	1170	187.97		*	31		39	1170	187.97
1174541171	PRATT	MICHELLE	LONG BEACH	CA	Nurse Practitioner	S	ZOLPIDEM TARTRATE	ZOLPIDEM TARTRATE		12	12	360	121.31		*		*
1174544290	SALYARDS	DEANNA	BAKERSFIELD	CA	Nurse Practitioner	S	ZOLPIDEM TARTRATE	ZOLPIDEM TARTRATE		40	58	1740	212.84		#		#
1174558845	COLEMAN	JOHNNY	FORTUNA	CA	Nurse Practitioner	S	ZOLPIDEM TARTRATE	ZOLPIDEM TARTRATE	12	68	72	2160	406.85		*	43		47	1410	265.95
1174613087	THORSON	S	MENIFEE	CA	Nurse Practitioner	S	ZOLPIDEM TARTRATE	ZOLPIDEM TARTRATE		20	20	600	151.28		#		#
1174614010	MARCETTI	DARIENNE	SACRAMENTO	CA	Nurse Practitioner	S	ZOLPIDEM TARTRATE	ZOLPIDEM TARTRATE		53	53	1402	283.55		*		*
1174708549	GILL	RITA	YUBA CITY	CA	Nurse Practitioner	S	ZOLPIDEM TARTRATE	ZOLPIDEM TARTRATE	13	36	36	1070	176.13		*	12		12	360	29.85
1174741342	FRIDLIB	MARINA	SAN CARLOS	CA	Nurse Practitioner	S	ZOLPIDEM TARTRATE	ZOLPIDEM TARTRATE	19	25	32	889	174.62	19		25		32	889	174.62
1174811624	MANZANILLA	MARJORIE	SANTA ANA	CA	Nurse Practitioner	S	ZOLPIDEM TARTRATE	ZOLPIDEM TARTRATE		16	16	211	94.64		*		*
1174913925	BHATIA	GEETA	SANTA MARIA	CA	Nurse Practitioner	S	ZOLPIDEM TARTRATE	ZOLPIDEM TARTRATE		56	56	1603	315.67		*	22		22	660	130.44
1174918585	ADEIZA	JOHN	LA MESA	CA	Nurse Practitioner	S	ZOLPIDEM TARTRATE	ZOLPIDEM TARTRATE		14	14	420	112.38		*		*
1174920060	JIANG	TINGTING	SACRAMENTO	CA	Nurse Practitioner	S	ZOLPIDEM TARTRATE	ZOLPIDEM TARTRATE		14	14	340	62.83		*		*
1174925978	MCINERNY	CARLYNN	LONG BEACH	CA	Nurse Practitioner	S	ZOLPIDEM TARTRATE	ZOLPIDEM TARTRATE		12	19	503	105.94	0		0		0	0	0
1184003402	FLORES	KELLY	MERCED	CA	Nurse Practitioner	S	ZOLPIDEM TARTRATE	ZOLPIDEM TARTRATE		37	37	1110	342.88		#		#
1184017519	HOYME	CHERYL	IRVINE	CA	Nurse Practitioner	S	ZOLPIDEM TARTRATE	ZOLPIDEM TARTRATE		28	28	840	231.36		*	13		13	390	124.16
1184018012	REED	LATESHA	VENICE	CA	Nurse Practitioner	S	ZOLPIDEM TARTRATE	ZOLPIDEM TARTRATE		18	18.3	548	76.26		#		#
1184053662	CHUNG	JAE	LOS ANGELES	CA	Nurse Practitioner	S	ZOLPIDEM TARTRATE	ZOLPIDEM TARTRATE	12	17	17	494	76.55	12		17		17	494	76.55
1184058737	IVIE	JANICE	VACAVILLE	CA	Nurse Practitioner	S	ZOLPIDEM TARTRATE	ZOLPIDEM TARTRATE		34	34	990	435.86		*	18		18	540	241.92
1184135535	WELLMAN	ASHLEY	PORTERVILLE	CA	Nurse Practitioner	S	ZOLPIDEM TARTRATE	ZOLPIDEM TARTRATE		26	30.2	905	170.1		#		#
1184174765	GRIJALVA	CRISTAL	SELMA	CA	Nurse Practitioner	S	ZOLPIDEM TARTRATE	ZOLPIDEM TARTRATE		38	44	1320	290.49		*	16		22	660	151.85
1184608895	RUCKER	KRISTY	SAN LUIS OBISPO	CA	Nurse Practitioner	S	ZOLPIDEM TARTRATE	ZOLPIDEM TARTRATE	15	67	98	2885	685.73	15		67		98	2885	685.73
1184609893	SMITH	JANIS	GEORGETOWN	CA	Nurse Practitioner	S	ZOLPIDEM TARTRATE	ZOLPIDEM TARTRATE		27	27	795	212.34		*		*
1184651887	MCLEAN	CAROLJEAN	HUNTINGTON BEACH	CA	Nurse Practitioner	S	ZOLPIDEM TARTRATE	ZOLPIDEM TARTRATE		24	30	898	94.8		#		#
1184850612	GEORGE	JAYA	FOLSOM	CA	Nurse Practitioner	S	ZOLPIDEM TARTRATE	ZOLPIDEM TARTRATE	19	56	62	1860	625.13		#		#
1184866337	KIRKHAM	MARGARET	ALBANY	CA	Nurse Practitioner	S	ZOLPIDEM TARTRATE	ZOLPIDEM TARTRATE		41	53	1540	544.31		*	30		42	1210	445.69
1184894545	NGUYEN	LE CHI	HUNTINGTON BEACH	CA	Nurse Practitioner	S	ZOLPIDEM TARTRATE	ZOLPIDEM TARTRATE	20	29	29	860	176.12		#		#
1184905994	CARAPIA	FABIOLA	CHULA VISTA	CA	Nurse Practitioner	S	ZOLPIDEM TARTRATE	ZOLPIDEM TARTRATE	19	33	33	905	222.07		#	17		17	440	111.87
1184960684	RIVERA	CHRISTINE	SAN JUAN CAPISTRANO	CA	Nurse Practitioner	S	ZOLPIDEM TARTRATE	ZOLPIDEM TARTRATE		11	11	330	99.03		*	11		11	330	99.03
1184965774	SHAUL	KIMBERLY	NAPA	CA	Nurse Practitioner	S	ZOLPIDEM TARTRATE	ZOLPIDEM TARTRATE		21	21	615	527.15		*		*
1184974859	KIM	EUNA	SAN RAMON	CA	Nurse Practitioner	S	ZOLPIDEM TARTRATE	ZOLPIDEM TARTRATE		18	22	660	105.41		#		#
1194004150	LEWIS	DUSTIN	REDDING	CA	Nurse Practitioner	S	ZOLPIDEM TARTRATE	ZOLPIDEM TARTRATE	20	94	153	4574	1584.88		#	69		113	3390	1287.98
1194035501	HUYNH	HOAI-HUONG	LA JOLLA	CA	Nurse Practitioner	S	ZOLPIDEM TARTRATE	ZOLPIDEM TARTRATE		11	17	510	179.44		*	11		17	510	179.44
1194037481	WONG	ANNA	ALHAMBRA	CA	Nurse Practitioner	S	ZOLPIDEM TARTRATE	ZOLPIDEM TARTRATE	13	20	20	600	143.56		#		#
1194109702	GONZALES	KELLY	SAN DIEGO	CA	Nurse Practitioner	S	ZOLPIDEM TARTRATE	ZOLPIDEM TARTRATE	18	69	80	2400	733.11		#	51		60	1800	578.36
1194126680	SPELLMEYER	ELIZABETH	EUREKA	CA	Nurse Practitioner	S	ZOLPIDEM TARTRATE	ZOLPIDEM TARTRATE		16	16	345	57.79	0		0		0	0	0
1194149625	GARY	ERIKA	UKIAH	CA	Nurse Practitioner	S	ZOLPIDEM TARTRATE	ZOLPIDEM TARTRATE		11	11	330	28.29		*	11		11	330	28.29
1194161554	CADIZ	MICHELL	LOS ANGELES	CA	Nurse Practitioner	S	ZOLPIDEM TARTRATE	ZOLPIDEM TARTRATE		30	45	1350	536.1		#		#
1194234104	WADE	JONIE	REDDING	CA	Nurse Practitioner	S	ZOLPIDEM TARTRATE	ZOLPIDEM TARTRATE		14	14	420	133.66		*	14		14	420	133.66
1194277467	ROUSE	BELINDA	VALENCIA	CA	Nurse Practitioner	S	ZOLPIDEM TARTRATE	ZOLPIDEM TARTRATE		20	24	635	131.21		*	20		24	635	131.21
1194728477	COLLIGNON	MARY	SHAFTER	CA	Nurse Practitioner	S	ZOLPIDEM TARTRATE	ZOLPIDEM TARTRATE		19	21	630	157.28		*		*
1194731018	HARRINGTON-HOWARD	SUSAN	FRESNO	CA	Nurse Practitioner	S	ZOLPIDEM TARTRATE	ZOLPIDEM TARTRATE	16	65	75	2250	496.55		*	11		13	390	140.38
1194857656	KING	COLLETTE	AGOURA HILLS	CA	Nurse Practitioner	S	ZOLPIDEM TARTRATE	ZOLPIDEM TARTRATE	15	72	72	2120	404.59		#	58		58	1700	296.56
1194865535	BROWN	KRISTIN	TIPTON	CA	Nurse Practitioner	S	ZOLPIDEM TARTRATE	ZOLPIDEM TARTRATE		25	25	750	45.42		*		*
1194880468	MORALES DE MARTINEZ	XOCHILT	LAKEPORT	CA	Nurse Practitioner	S	ZOLPIDEM TARTRATE	ZOLPIDEM TARTRATE		17	17	510	60.37	0		0		0	0	0
1194962266	ROSS-MCCORMICK	CAROL	FRESNO	CA	Nurse Practitioner	S	ZOLPIDEM TARTRATE	ZOLPIDEM TARTRATE		16	18	540	85.21		*		*
1194998575	MARTIN	LANA	GLENDORA	CA	Nurse Practitioner	S	ZOLPIDEM TARTRATE	ZOLPIDEM TARTRATE		12	12	360	83.8	0		0		0	0	0
1205020468	DAULTON	RONNETTE	HANFORD	CA	Nurse Practitioner	S	ZOLPIDEM TARTRATE	ZOLPIDEM TARTRATE		32	34	1020	310.68		#		#
1205067899	CHANDLER	HOLLY	SONORA	CA	Nurse Practitioner	S	ZOLPIDEM TARTRATE	ZOLPIDEM TARTRATE		19	24	720	136.57		#		#
1205089752	KUMAR	SARITA	MODESTO	CA	Nurse Practitioner	S	ZOLPIDEM TARTRATE	ZOLPIDEM TARTRATE		25	25	750	177.79		*		*
1205104726	BREID	MONA	MURRIETA	CA	Nurse Practitioner	S	ZOLPIDEM TARTRATE	ZOLPIDEM TARTRATE		26	26	780	228.44		*	26		26	780	228.44
1205107216	BLAUFARB	ALEXANDRA	ALBANY	CA	Nurse Practitioner	S	ZOLPIDEM TARTRATE	ZOLPIDEM TARTRATE		12	14	400	71.2		#		#
1205121829	LEE	MICHELLE	TULARE	CA	Nurse Practitioner	S	ZOLPIDEM TARTRATE	ZOLPIDEM TARTRATE		34	34	1020	401.12		*	11		11	330	79
1205169711	HOLT	KELLY	SAN DIEGO	CA	Nurse Practitioner	S	ZOLPIDEM TARTRATE	ZOLPIDEM TARTRATE		57	63	1890	495.35		#		#
1205205382	MACASAET	MONIQUE DENISE	DOWNEY	CA	Nurse Practitioner	S	ZOLPIDEM TARTRATE	ZOLPIDEM TARTRATE		12	12	360	112.19		*	12		12	360	112.19
1205225208	VO	AMANDA	RIALTO	CA	Nurse Practitioner	S	ZOLPIDEM TARTRATE	ZOLPIDEM TARTRATE		11	11.2	312	54.26		*		*
1205254125	HOLMAN	YVETTE	HAWAIIAN GARDENS	CA	Nurse Practitioner	S	ZOLPIDEM TARTRATE	ZOLPIDEM TARTRATE	17	113	117	3510	644.86		*		*
1205267895	LO	TERRI	SAN GABRIEL	CA	Nurse Practitioner	S	ZOLPIDEM TARTRATE	ZOLPIDEM TARTRATE		12	14	420	52.03		*	12		14	420	52.03
1205891314	WONG	SHELLEY	VALLEJO	CA	Nurse Practitioner	S	ZOLPIDEM TARTRATE	ZOLPIDEM TARTRATE		17	17	510	124.18		*	17		17	510	124.18
1205903069	BOTT	SHERRY	LOS ANGELES	CA	Nurse Practitioner	S	ZOLPIDEM TARTRATE	ZOLPIDEM TARTRATE		18	18	530	219.68		#		#
1205910510	DYKES	LAURA	FRESNO	CA	Nurse Practitioner	S	ZOLPIDEM TARTRATE	ZOLPIDEM TARTRATE		31	37	1110	214.91		*	19		25	750	158.6
1205917515	HALEY	ANN	BERKELEY	CA	Nurse Practitioner	S	ZOLPIDEM TARTRATE	ZOLPIDEM TARTRATE		12	12	325	101.08		*		*
1205934379	ALVAREZ	HECTOR	YUCCA VALLEY	CA	Nurse Practitioner	S	ZOLPIDEM TARTRATE	ZOLPIDEM TARTRATE	12	19	29	850	194.31		*		*
1205982071	JAY	SANDRA	ROHNERT PARK	CA	Nurse Practitioner	S	ZOLPIDEM TARTRATE	ZOLPIDEM TARTRATE		15	15	450	89.4		*		*
1205998978	CRABTREE	JUDITH	MT SHASTA	CA	Nurse Practitioner	S	ZOLPIDEM TARTRATE	ZOLPIDEM TARTRATE		21	21	630	108.16		#		#
1215005830	ZELSDORF	KENNETH	HANFORD	CA	Nurse Practitioner	S	ZOLPIDEM TARTRATE	ZOLPIDEM TARTRATE		52	54	1620	425.74		#		#
1215052204	SINEY-YEH	ANN MARIE	BEVERLY HILLS	CA	Nurse Practitioner	S	ZOLPIDEM TARTRATE	ZOLPIDEM TARTRATE		11	11	330	46.05		*	11		11	330	46.05
1215083621	BEATTIE	JOANNE	EXETER	CA	Nurse Practitioner	S	ZOLPIDEM TARTRATE	ZOLPIDEM TARTRATE	13	86	102	2818	484.18		*	37		45	1326	266.98
1215162540	CURTIS	JENNIFER	PARADISE	CA	Nurse Practitioner	S	ZOLPIDEM TARTRATE	ZOLPIDEM TARTRATE		22	22	645	180.8		*	22		22	645	180.8
1215200563	OFFNER	MICHELLE	LOS ANGELES	CA	Nurse Practitioner	S	ZOLPIDEM TARTRATE	ZOLPIDEM TARTRATE		13	13	390	125.14		*	13		13	390	125.14
1215213798	LEE	CYNTHIA	MONTROSE	CA	Nurse Practitioner	S	ZOLPIDEM TARTRATE	ZOLPIDEM TARTRATE		20	20	569	207.54		*	20		20	569	207.54
1215233465	ERCIA	JESSICA	ROSEVILLE	CA	Nurse Practitioner	S	ZOLPIDEM TARTRATE	ZOLPIDEM TARTRATE		13	13	375	90.17		*		*
1215253885	SANDOVAL	ROSE	COMMERCE	CA	Nurse Practitioner	S	ZOLPIDEM TARTRATE	ZOLPIDEM TARTRATE	13	30	30.3	895	248.51		*	11		11	330	84.86
1215255062	RODRIGUEZ-SERVA	JACEY	SONORA	CA	Nurse Practitioner	S	ZOLPIDEM TARTRATE	ZOLPIDEM TARTRATE	11	54	76	2280	665.89	11		54		76	2280	665.89
1215256011	HARRIS	TAMMI	LOS ANGELES	CA	Nurse Practitioner	S	ZOLPIDEM TARTRATE	ZOLPIDEM TARTRATE		37	37.2	1115	352.01		*		*
1215276456	JAMORA	JACQUILINE	ONTARIO	CA	Nurse Practitioner	S	ZOLPIDEM TARTRATE	ZOLPIDEM TARTRATE		19	19	538	902.35		#		#
1215326103	WHITE	JAMES	FONTANA	CA	Nurse Practitioner	S	ZOLPIDEM TARTRATE	ZOLPIDEM TARTRATE		11	11	323	72.1		*		*
1215339676	BELL DAVLANTES	TIFFANY	RANCHO MIRAGE	CA	Nurse Practitioner	S	ZOLPIDEM TARTRATE	ZOLPIDEM TARTRATE	13	70	116	3480	816.77		*	56		90	2700	699.89
1215361589	RICHARDSON	KATHRYN	MODESTO	CA	Nurse Practitioner	S	ZOLPIDEM TARTRATE	ZOLPIDEM TARTRATE	27	117	151	4476	1370.03	11		49		69	2070	606.1
1215456298	LAXA	RUSSE ELLA	VISTA	CA	Nurse Practitioner	S	ZOLPIDEM TARTRATE	ZOLPIDEM TARTRATE		11	13	370	61.84		*		*
1225128762	SMITH	ELIZABETH	UNION CITY	CA	Nurse Practitioner	S	ZOLPIDEM TARTRATE	ZOLPIDEM TARTRATE		17	17	495	188.39		*	17		17	495	188.39
1225168693	GISKA	MARY	PLACERVILLE	CA	Nurse Practitioner	S	ZOLPIDEM TARTRATE	ZOLPIDEM TARTRATE	51	193	217	6396	1327.35		#	179		203	5996	1247.22
1225201353	CUTILLO	THOMAS	BERKELEY	CA	Nurse Practitioner	S	ZOLPIDEM TARTRATE	ZOLPIDEM TARTRATE	20	38	40	1105	232.1		#		#
1225307804	SALARDA	AVA SEPTE	HARBOR CITY	CA	Nurse Practitioner	S	ZOLPIDEM TARTRATE	ZOLPIDEM TARTRATE		43	47.2	1106	422.29		#		#
1225335920	MURTAUGH	DONNA	GRASS VALLEY	CA	Nurse Practitioner	S	ZOLPIDEM TARTRATE	ZOLPIDEM TARTRATE	13	24	28	840	127.61		#		#
1225398316	ABRUTE	VILIJA	SACRAMENTO	CA	Nurse Practitioner	S	ZOLPIDEM TARTRATE	ZOLPIDEM TARTRATE		14	14	405	117.24		*		*
1225483860	BENGE	MARISSA	SAN FRANCISCO	CA	Nurse Practitioner	S	ZOLPIDEM TARTRATE	ZOLPIDEM TARTRATE		13	13	288	61.35		*	13		13	288	61.35
1225563000	TROYAN	OLGA	WEST HOLLYWOOD	CA	Nurse Practitioner	S	ZOLPIDEM TARTRATE	ZOLPIDEM TARTRATE		24	24	720	166.1		#		#
1225565104	IMPERIO	SHERWIN	LONG BEACH	CA	Nurse Practitioner	S	ZOLPIDEM TARTRATE	ZOLPIDEM TARTRATE		25	25	712	223.7	0		0		0	0	0
1235267006	NGUNJIRI	MUMBI	PASADENA	CA	Nurse Practitioner	S	ZOLPIDEM TARTRATE	ZOLPIDEM TARTRATE		59	59.6	1750	521.09		*	13		13	390	66.7
1235338096	MCCURTAIN	LORETTA	WILLOW CREEK	CA	Nurse Practitioner	S	ZOLPIDEM TARTRATE	ZOLPIDEM TARTRATE	12	69	77	2310	641.52		#		#
1235388232	ROBINSON	MARK	YREKA	CA	Nurse Practitioner	S	ZOLPIDEM TARTRATE	ZOLPIDEM TARTRATE		24	42	1260	333.96		#		#
1235507245	WATSON	GRACE	SAN CARLOS	CA	Nurse Practitioner	S	ZOLPIDEM TARTRATE	ZOLPIDEM TARTRATE		13	18	530	86.63		*	13		18	530	86.63
1235518689	LI	RONGLIN	BAKERSFIELD	CA	Nurse Practitioner	S	ZOLPIDEM TARTRATE	ZOLPIDEM TARTRATE		20	20	525	139.51		*		*
1235522483	VICENTE	JENNIFER	LAKEWOOD	CA	Nurse Practitioner	S	ZOLPIDEM TARTRATE	ZOLPIDEM TARTRATE		28	28	840	207.82		*	14		14	420	113.4
1235562380	PINGOL	MARIA CHRISTINA	PLEASANTON	CA	Nurse Practitioner	S	ZOLPIDEM TARTRATE	ZOLPIDEM TARTRATE	12	70	70	1242	1333.76		#		#
1235664517	HO	KOK CHEUNG	HANFORD	CA	Nurse Practitioner	S	ZOLPIDEM TARTRATE	ZOLPIDEM TARTRATE		12	12	360	84.95	0		0		0	0	0
1245634609	DELOACH	ROBERT	STUDIO CITY	CA	Nurse Practitioner	S	ZOLPIDEM TARTRATE	ZOLPIDEM TARTRATE		33	33	960	510.93		*	11		11	330	150.59
1245650134	BRUNS	KIMBERLY	CHICO	CA	Nurse Practitioner	S	ZOLPIDEM TARTRATE	ZOLPIDEM TARTRATE		18	22	660	108.83		#		#
1245669134	LIGHT	DAVID	GARDEN GROVE	CA	Nurse Practitioner	S	ZOLPIDEM TARTRATE	ZOLPIDEM TARTRATE		22	22.2	617	139.54		#		#
1255326559	NASRAWI	CHRISTINA	FRESNO	CA	Nurse Practitioner	S	ZOLPIDEM TARTRATE	ZOLPIDEM TARTRATE		26	26.2	771	109.95		*		*
1255448957	VUONG	KEVIN	SACRAMENTO	CA	Nurse Practitioner	S	ZOLPIDEM TARTRATE	ZOLPIDEM TARTRATE	21	52	57	1609	470.29		#		#
1255470324	HIJAZI	SHAULA	SANTA BARBARA	CA	Nurse Practitioner	S	ZOLPIDEM TARTRATE	ZOLPIDEM TARTRATE		20	20	600	130.99		*	20		20	600	130.99
1255532149	WEATHERS	NNENNA	CULVER CITY	CA	Nurse Practitioner	S	ZOLPIDEM TARTRATE	ZOLPIDEM TARTRATE	44	235	244	7273	1530.8	19		93		94	2795	600.6
1255582961	ROWE	HOLLY	TEMECULA	CA	Nurse Practitioner	S	ZOLPIDEM TARTRATE	ZOLPIDEM TARTRATE		11	11	316	61.85		*	11		11	316	61.85
1255636197	PICKER	CHRISTINE	PALMDALE	CA	Nurse Practitioner	S	ZOLPIDEM TARTRATE	ZOLPIDEM TARTRATE		36	36	1080	266.56		*	17		17	510	111.79
1255668836	RYAN	MATTHEW	TORRANCE	CA	Nurse Practitioner	S	ZOLPIDEM TARTRATE	ZOLPIDEM TARTRATE		24	24	720	108.82		*	24		24	720	108.82
1255725156	DO	BILL	LOS ANGELES	CA	Nurse Practitioner	S	ZOLPIDEM TARTRATE	ZOLPIDEM TARTRATE	17	45	45	1350	327.09		*	15		15	450	152.56
1255737391	SMITH	TRISHA	AUBURN	CA	Nurse Practitioner	S	ZOLPIDEM TARTRATE	ZOLPIDEM TARTRATE	13	22	26	765	202.78	13		22		26	765	202.78
1255757746	BRIONES	DEBORAH	HUNTINGTON BEACH	CA	Nurse Practitioner	S	ZOLPIDEM TARTRATE	ZOLPIDEM TARTRATE		21	21	631	127.64		*		*
1255792875	CHEN	TAMMY	FULLERTON	CA	Nurse Practitioner	S	ZOLPIDEM TARTRATE	ZOLPIDEM TARTRATE		37	37	1110	251.79		*	17		17	510	179.28
1265495352	MARTINEZ	ERIN	BAKERSFIELD	CA	Nurse Practitioner	S	ZOLPIDEM TARTRATE	ZOLPIDEM TARTRATE		14	14	420	150.47		#		#
1265531354	BROMS	THERESA	VENTURA	CA	Nurse Practitioner	S	ZOLPIDEM TARTRATE	ZOLPIDEM TARTRATE		27	31	930	234.83		*	27		31	930	234.83
1265560007	KRENN	MALINDA	MERCED	CA	Nurse Practitioner	S	ZOLPIDEM TARTRATE	ZOLPIDEM TARTRATE		13	13	390	38.85		*		*
1265780399	PARDAVE	KATHARINE	GLENDALE	CA	Nurse Practitioner	S	ZOLPIDEM TARTRATE	ZOLPIDEM TARTRATE		23	23	690	151.23		#		#
1265782429	BAILEY	LIANA	KINGS BEACH	CA	Nurse Practitioner	S	ZOLPIDEM TARTRATE	ZOLPIDEM TARTRATE		33	42	1250	236.57		#		#
1265826812	PENG	SEAN	FRESNO	CA	Nurse Practitioner	S	ZOLPIDEM TARTRATE	ZOLPIDEM TARTRATE		20	22	660	113.77		*		*
1265832489	MCLAIN	DANNE	PALM DESERT	CA	Nurse Practitioner	S	ZOLPIDEM TARTRATE	ZOLPIDEM TARTRATE	18	26	26	780	127.65		*		*
1265971527	LEWIS-SMITH	ARNECIA	ELK GROVE	CA	Nurse Practitioner	S	ZOLPIDEM TARTRATE	ZOLPIDEM TARTRATE	15	31	31	930	245.39		*	14		14	420	97.12
1265971915	GARCIA	ANGELA	BAKERSFIELD	CA	Nurse Practitioner	S	ZOLPIDEM TARTRATE	ZOLPIDEM TARTRATE		14	14	420	78.31		*		*
1275550709	FITZSIMMONS	RICHARD	BRAWLEY	CA	Nurse Practitioner	S	ZOLPIDEM TARTRATE	ZOLPIDEM TARTRATE	12	53	61	1830	442.93		#	41		49	1470	356.09
1275626384	WARDLAW	MARY	ALBANY	CA	Nurse Practitioner	S	ZOLPIDEM TARTRATE	ZOLPIDEM TARTRATE	13	24	36	1080	108.4	13		24		36	1080	108.4
1275766487	CHAVEZ	PATRICIA	MISSION VIEJO	CA	Nurse Practitioner	S	ZOLPIDEM TARTRATE	ZOLPIDEM TARTRATE		14	14	405	72.91		*		*
1275889081	YOON	ESTHER	BEVERLY HILLS	CA	Nurse Practitioner	S	ZOLPIDEM TARTRATE	ZOLPIDEM TARTRATE		14	14	325	398.81		#		#
1275908832	PHAM	QUOC	GARDEN GROVE	CA	Nurse Practitioner	S	ZOLPIDEM TARTRATE	ZOLPIDEM TARTRATE	11	17	29	870	177.39		#		#
1275955262	PAILLET	NAZIFA	ARROYO GRANDE	CA	Nurse Practitioner	S	ZOLPIDEM TARTRATE	ZOLPIDEM TARTRATE	11	13	13	370	122.5		*		*
1275990111	TRAN	PHUONG	IRVINE	CA	Nurse Practitioner	S	ZOLPIDEM TARTRATE	ZOLPIDEM TARTRATE		22	22	660	148.34		#		#
1285056911	SMITH	KENYA	SHERMAN OAKS	CA	Nurse Practitioner	S	ZOLPIDEM TARTRATE	ZOLPIDEM TARTRATE		23	23	690	92.73	0		0		0	0	0
1285063610	PATEL	FORUM	MODESTO	CA	Nurse Practitioner	S	ZOLPIDEM TARTRATE	ZOLPIDEM TARTRATE	12	16	18	540	139.84		#		#
1285097998	TEA	AARON	CITY OF INDUSTRY	CA	Nurse Practitioner	S	ZOLPIDEM TARTRATE	ZOLPIDEM TARTRATE		19	22	649	142.71		#		#
1285145995	KWAN	JOSH	LAWNDALE	CA	Nurse Practitioner	S	ZOLPIDEM TARTRATE	ZOLPIDEM TARTRATE		14	14	191	107.41		#		#
1285735829	SULLIVAN	VIKI	FOLSOM	CA	Nurse Practitioner	S	ZOLPIDEM TARTRATE	ZOLPIDEM TARTRATE		16	26	745	367.61		*	16		26	745	367.61
1285744631	CAYWOOD	DANAEL	MOUNTAIN VIEW	CA	Nurse Practitioner	S	ZOLPIDEM TARTRATE	ZOLPIDEM TARTRATE		30	30	480	267.4		#		#
1285811026	SAPONARO	FRANCES	ATASCADERO	CA	Nurse Practitioner	S	ZOLPIDEM TARTRATE	ZOLPIDEM TARTRATE		13	17	510	26.12		*		*
1285868828	MCEVOY	ANI	RIVERSIDE	CA	Nurse Practitioner	S	ZOLPIDEM TARTRATE	ZOLPIDEM TARTRATE		47	47.4	1046	430.65		#		#
1285890616	TELL	STASIA	SANTA CRUZ	CA	Nurse Practitioner	S	ZOLPIDEM TARTRATE	ZOLPIDEM TARTRATE	23	36	39	1060	349.9		#		#
1285905489	TONASUT MILLET	ANDREA	RIDGECREST	CA	Nurse Practitioner	S	ZOLPIDEM TARTRATE	ZOLPIDEM TARTRATE	31	140	144	4320	1310.91	16		79		83	2490	972.84
1285931147	BORRUSO	ADAM	SACRAMENTO	CA	Nurse Practitioner	S	ZOLPIDEM TARTRATE	ZOLPIDEM TARTRATE		17	17	490	99.41		*		*
1285932426	KWOK	JENNIFER	WALNUT CREEK	CA	Nurse Practitioner	S	ZOLPIDEM TARTRATE	ZOLPIDEM TARTRATE		27	39	1170	231.46		#		#
1285945576	ESGUERRA	JETHRO JOHN	LOS ANGELES	CA	Nurse Practitioner	S	ZOLPIDEM TARTRATE	ZOLPIDEM TARTRATE		16	18	540	106.56		*		*
1285996629	NICOLAS	ADELLE	SAN DIEGO	CA	Nurse Practitioner	S	ZOLPIDEM TARTRATE	ZOLPIDEM TARTRATE	21	38	56	1670	424.03		#		#
1295009306	KIEVSKY	ALINA	LOS ANGELES	CA	Nurse Practitioner	S	ZOLPIDEM TARTRATE	ZOLPIDEM TARTRATE	27	103	103	3090	673.67		#		#
1295010866	BILBRO	MARY	MONTEREY	CA	Nurse Practitioner	S	ZOLPIDEM TARTRATE	ZOLPIDEM TARTRATE		16	16	480	88.63		#		#
1295049229	JOHNSON	CHRISTINE	SAN DIEGO	CA	Nurse Practitioner	S	ZOLPIDEM TARTRATE	ZOLPIDEM TARTRATE		20	20	485	105.56	0		0		0	0	0
1295086262	PRUETT	ZHIKE	SAN DIEGO	CA	Nurse Practitioner	S	ZOLPIDEM TARTRATE	ZOLPIDEM TARTRATE		24	24	508	257.15		#		#
1295122273	VIRK	PARAMJIT	OAKLAND	CA	Nurse Practitioner	S	ZOLPIDEM TARTRATE	ZOLPIDEM TARTRATE		13	13	390	75.68		*		*
1295190890	WEST	KATE	WEED	CA	Nurse Practitioner	S	ZOLPIDEM TARTRATE	ZOLPIDEM TARTRATE		25	29	870	215.39		*	11		15	450	85.4
1295720548	EASLEY	ANN	LOS ANGELES	CA	Nurse Practitioner	S	ZOLPIDEM TARTRATE	ZOLPIDEM TARTRATE		26	26	780	174.96	0		0		0	0	0
1295765139	TIGHE	ELIZABETH	SANTA MONICA	CA	Nurse Practitioner	S	ZOLPIDEM TARTRATE	ZOLPIDEM TARTRATE		12	12	360	128.55		*		*
1295779387	LIEBELT	STACIE	RIVERBANK	CA	Nurse Practitioner	S	ZOLPIDEM TARTRATE	ZOLPIDEM TARTRATE	11	46	50	1500	409.01		*	26		30	900	250.98
1295796100	POLLETTA	JANICE	TEHACHAPI	CA	Nurse Practitioner	S	ZOLPIDEM TARTRATE	ZOLPIDEM TARTRATE		21	21	600	153.56		#		#
1295961837	TELLIER	MICHELE	FORT BRAGG	CA	Nurse Practitioner	S	ZOLPIDEM TARTRATE	ZOLPIDEM TARTRATE	16	67	81.3	2210	524.26		#		#
1306140637	OSENI	RIVY	GARDENA	CA	Nurse Practitioner	S	ZOLPIDEM TARTRATE	ZOLPIDEM TARTRATE	25	131	135	4030	977.2		*	30		34	1000	277.79
1306214242	CAMARCE	VLADIMIR	GLENDALE	CA	Nurse Practitioner	S	ZOLPIDEM TARTRATE	ZOLPIDEM TARTRATE		11	13	370	82.82		*	11		13	370	82.82
1306236799	HORN	HALEY	BERKELEY	CA	Nurse Practitioner	S	ZOLPIDEM TARTRATE	ZOLPIDEM TARTRATE		40	42	1260	417.86		*		*
1306287883	WAN	DOROTHY	DUBLIN	CA	Nurse Practitioner	S	ZOLPIDEM TARTRATE	ZOLPIDEM TARTRATE	31	93	111	3330	873.52		#	68		82	2460	657.11
1306821145	BUCHERT	LUCY	PLACERVILLE	CA	Nurse Practitioner	S	ZOLPIDEM TARTRATE	ZOLPIDEM TARTRATE	23	88	115	3450	843.13		#	57		80	2400	630.06
1306915418	WALSH	SUSAN	HOOPA	CA	Nurse Practitioner	S	ZOLPIDEM TARTRATE	ZOLPIDEM TARTRATE		41	41	1092	1785.39		*		*
1306979281	MARTIN	DEBRA	PORTERVILLE	CA	Nurse Practitioner	S	ZOLPIDEM TARTRATE	ZOLPIDEM TARTRATE		52	52	1320	338.71		*	13		13	340	65
1316015381	OPALKA	MOIRA	SAUSALITO	CA	Nurse Practitioner	S	ZOLPIDEM TARTRATE	ZOLPIDEM TARTRATE	19	76	84.1	2462	1069.49		#	45		49	1470	527.35
1316023385	NELSON	KEVIN	BAKERSFIELD	CA	Nurse Practitioner	S	ZOLPIDEM TARTRATE	ZOLPIDEM TARTRATE	12	46	54	1620	814.27	12		46		54	1620	814.27
1316035611	TYLER	DEBORA	MORGAN HILL	CA	Nurse Practitioner	S	ZOLPIDEM TARTRATE	ZOLPIDEM TARTRATE		51	59	1770	283.54		*	39		47	1410	205.77
1316084312	SOM	SAM	VICTORVILLE	CA	Nurse Practitioner	S	ZOLPIDEM TARTRATE	ZOLPIDEM TARTRATE	14	19	19	331	152.23		*		*
1316116932	BIRCH	JENNIFER	PASADENA	CA	Nurse Practitioner	S	ZOLPIDEM TARTRATE	ZOLPIDEM TARTRATE		11	11	330	84.85		*		*
1316211576	SPILLNER	SUZANNE	VALLEJO	CA	Nurse Practitioner	S	ZOLPIDEM TARTRATE	ZOLPIDEM TARTRATE		12	14	368	126.36		*	12		14	368	126.36
1316275183	DODSON	TIFFANY	LINCOLN	CA	Nurse Practitioner	S	ZOLPIDEM TARTRATE	ZOLPIDEM TARTRATE	23	62	75.7	2210	686.15		#		#
1316293467	WEST	CHRISTOPHER	EUREKA	CA	Nurse Practitioner	S	ZOLPIDEM TARTRATE	ZOLPIDEM TARTRATE		17	19	550	124.88		*		*
1316319106	AGUILAR	LAURA	RIVERSIDE	CA	Nurse Practitioner	S	ZOLPIDEM TARTRATE	ZOLPIDEM TARTRATE		14	16	480	52.39		*		*
1316393820	MEZENTSEVA	ANNA	SHERMAN OAKS	CA	Nurse Practitioner	S	ZOLPIDEM TARTRATE	ZOLPIDEM TARTRATE		34	34	990	231.26		*	18		18	510	89.52
1316451396	MELENDEZ	MICHELLE	PALO ALTO	CA	Nurse Practitioner	S	ZOLPIDEM TARTRATE	ZOLPIDEM TARTRATE		12	17	450	118.17		*	12		17	450	118.17
1316462310	CRAVEN	CARMEN	PALO ALTO	CA	Nurse Practitioner	S	ZOLPIDEM TARTRATE	ZOLPIDEM TARTRATE		16	16	300	88		*	16		16	300	88
1316497431	BATES	JESSICA	RANCHO MIRAGE	CA	Nurse Practitioner	S	ZOLPIDEM TARTRATE	ZOLPIDEM TARTRATE		17	19	570	111.87		#		#
1316901689	LIGON	ESKER-D	VALLEJO	CA	Nurse Practitioner	S	ZOLPIDEM TARTRATE	ZOLPIDEM TARTRATE		15	15	450	108.33		*		*
1316923618	ROSEN	MARIA	PLACERVILLE	CA	Nurse Practitioner	S	ZOLPIDEM TARTRATE	ZOLPIDEM TARTRATE	14	36	49	1470	289.55	14		36		49	1470	289.55
1316928807	FENTON	DEBRA	UPPER LAKE	CA	Nurse Practitioner	S	ZOLPIDEM TARTRATE	ZOLPIDEM TARTRATE		20	22	635	183.91		#		#
1316998388	KELLS	LORI	DUARTE	CA	Nurse Practitioner	S	ZOLPIDEM TARTRATE	ZOLPIDEM TARTRATE		35	35	1050	386.95		#		#
1326021320	ROCHE	ELLEN	SANTA ROSA	CA	Nurse Practitioner	S	ZOLPIDEM TARTRATE	ZOLPIDEM TARTRATE		11	11	304	54.9		*	11		11	304	54.9
1326053174	DAILO	MARITA	SAN DIEGO	CA	Nurse Practitioner	S	ZOLPIDEM TARTRATE	ZOLPIDEM TARTRATE		13	13	390	38.48		*	13		13	390	38.48
1326057092	BLANCHARD	LAUREN	OAKLAND	CA	Nurse Practitioner	S	ZOLPIDEM TARTRATE	ZOLPIDEM TARTRATE	20	27	39	1155	352.52		#		#
1326088527	ROBERTSON	VIRGIL	BREA	CA	Nurse Practitioner	S	ZOLPIDEM TARTRATE	ZOLPIDEM TARTRATE		14	27	810	239.84		#		#
1326112350	CHIU	PEIR GEN	SAN FRANCISCO	CA	Nurse Practitioner	S	ZOLPIDEM TARTRATE	ZOLPIDEM TARTRATE		21	21	630	120.41		*	21		21	630	120.41
1326203373	GEORGIS	TRACY	PALOS VERDES ESTATES	CA	Nurse Practitioner	S	ZOLPIDEM TARTRATE	ZOLPIDEM TARTRATE		24	28	840	318.49		#		#
1326232455	FONTANA	SONJA	VISALIA	CA	Nurse Practitioner	S	ZOLPIDEM TARTRATE	ZOLPIDEM TARTRATE		33	33	990	273.95		#		#
1326236340	WYSOCKI	SHERI	YUCCA VALLEY	CA	Nurse Practitioner	S	ZOLPIDEM TARTRATE	ZOLPIDEM TARTRATE		36	48	1440	388.44		#		#
1326325069	FLORES	ELVIRA	HUNTINGTON PARK	CA	Nurse Practitioner	S	ZOLPIDEM TARTRATE	ZOLPIDEM TARTRATE		11	11	330	27.71		*	11		11	330	27.71
1326371105	EPSTEIN	MARCY	SAN PEDRO	CA	Nurse Practitioner	S	ZOLPIDEM TARTRATE	ZOLPIDEM TARTRATE		36	42	1260	255.76		*		*
1326377292	KIM SHIN	NAMJU	LOS ANGELES	CA	Nurse Practitioner	S	ZOLPIDEM TARTRATE	ZOLPIDEM TARTRATE	22	36	36	1045	197.75	22		36		36	1045	197.75
1326387556	WILKERSON	KRISTIN	CAMARILLO	CA	Nurse Practitioner	S	ZOLPIDEM TARTRATE	ZOLPIDEM TARTRATE		67	67	2010	352.64		*	22		22	660	138.14
1326391624	MCCURLEY	LISA	UKIAH	CA	Nurse Practitioner	S	ZOLPIDEM TARTRATE	ZOLPIDEM TARTRATE		52	58	1695	670.23		*	52		58	1695	670.23
1326413121	JOBE	CHERYL	VACAVILLE	CA	Nurse Practitioner	S	ZOLPIDEM TARTRATE	ZOLPIDEM TARTRATE	11	53	53	1590	810.53		*	35		35	1050	686.86
1326421884	SANTOS	GRETCHEN	SAN FRANCISCO	CA	Nurse Practitioner	S	ZOLPIDEM TARTRATE	ZOLPIDEM TARTRATE		13	17	510	228.27		*		*
1326473109	DAUG	CHARLOTTE	RANCHO MIRAGE	CA	Nurse Practitioner	S	ZOLPIDEM TARTRATE	ZOLPIDEM TARTRATE		15	15	450	334.84		*		*
1326539115	MCCARTHY	JESSICA	JACKSON	CA	Nurse Practitioner	S	ZOLPIDEM TARTRATE	ZOLPIDEM TARTRATE	11	16	29	870	171.55		#		#
1326569989	REYNAGA	ROCIO	FRESNO	CA	Nurse Practitioner	S	ZOLPIDEM TARTRATE	ZOLPIDEM TARTRATE		13	15	450	110.09		#		#
1326591215	HATINGER	AMY	WILLOW CREEK	CA	Nurse Practitioner	S	ZOLPIDEM TARTRATE	ZOLPIDEM TARTRATE		11	13	269	77.1		*		*
1336111327	PHILLIPS	ALICE	CAMERON PARK	CA	Nurse Practitioner	S	ZOLPIDEM TARTRATE	ZOLPIDEM TARTRATE	12	42	49	1470	359.79		#		#
1336202696	LEWIS	ZELMA	OAKLAND	CA	Nurse Practitioner	S	ZOLPIDEM TARTRATE	ZOLPIDEM TARTRATE		15	16	448	132.98		*	15		16	448	132.98
1336337484	VALENTE-MOORE	GINA	JAMESTOWN	CA	Nurse Practitioner	S	ZOLPIDEM TARTRATE	ZOLPIDEM TARTRATE		15	17	500	191.65		*		*
1336498666	DEMOSS	VANESSA	LOMPOC	CA	Nurse Practitioner	S	ZOLPIDEM TARTRATE	ZOLPIDEM TARTRATE		16	18	465	133.61		*		*
1336505247	RITTERMAN	IRENE	PALO ALTO	CA	Nurse Practitioner	S	ZOLPIDEM TARTRATE	ZOLPIDEM TARTRATE	17	27	28.3	850	272.55	17		27		28.3	850	272.55
1336512102	NGUYEN	MARY	WESTMINSTER	CA	Nurse Practitioner	S	ZOLPIDEM TARTRATE	ZOLPIDEM TARTRATE		11	11	330	58.85		*		*
1346332335	FALK	LOIS	GUALALA	CA	Nurse Practitioner	S	ZOLPIDEM TARTRATE	ZOLPIDEM TARTRATE		30	30	885	232.61		#		#
1346346178	PEPPERS	SUSAN	SANTA BARBARA	CA	Nurse Practitioner	S	ZOLPIDEM TARTRATE	ZOLPIDEM TARTRATE		12	13	347	128.71		*	12		13	347	128.71
1346361599	DAVIS	SAMANTHA	FRESNO	CA	Nurse Practitioner	S	ZOLPIDEM TARTRATE	ZOLPIDEM TARTRATE		41	45	1290	453.18		*	30		34	960	389.38
1346408473	CAMPBELL	DEBORAH	PARADISE	CA	Nurse Practitioner	S	ZOLPIDEM TARTRATE	ZOLPIDEM TARTRATE		11	11	330	119.57		*	11		11	330	119.57
1346523438	WRIGHT	CORI	SANTA BARBARA	CA	Nurse Practitioner	S	ZOLPIDEM TARTRATE	ZOLPIDEM TARTRATE		21	22	660	328.85		*		*
1346533825	CATTARIN	CLARE	SAN FRANCISCO	CA	Nurse Practitioner	S	ZOLPIDEM TARTRATE	ZOLPIDEM TARTRATE		11	15	450	167.82		*		*
1346778529	RICHARDS	DANNEAL	FRESNO	CA	Nurse Practitioner	S	ZOLPIDEM TARTRATE	ZOLPIDEM TARTRATE	20	46	46	1342	312.12		#	29		29	852	172.13
1346789377	LAFOURCHE	KIM	OROVILLE	CA	Nurse Practitioner	S	ZOLPIDEM TARTRATE	ZOLPIDEM TARTRATE	15	51	65.2	1956	506.84		#	35		45	1350	332.62
1356301162	LANGJAHR	JENET	LANCASTER	CA	Nurse Practitioner	S	ZOLPIDEM TARTRATE	ZOLPIDEM TARTRATE		12	12	360	61.47		*	12		12	360	61.47
1356407480	YANG	YONG-QUNG	SOUTH SAN FRANCISCO	CA	Nurse Practitioner	S	ZOLPIDEM TARTRATE	ZOLPIDEM TARTRATE		11	11	330	130.96		*	11		11	330	130.96
1356412639	SALAZAR	MARIA	MONTEBELLO	CA	Nurse Practitioner	S	ZOLPIDEM TARTRATE	ZOLPIDEM TARTRATE		17	17	500	62.22		#		#
1356549497	ROBERTS	DEBRA	FRESNO	CA	Nurse Practitioner	S	ZOLPIDEM TARTRATE	ZOLPIDEM TARTRATE		12	22	660	197.26		*	12		22	660	197.26
1356580906	CLARK-RABY	KIMBERLEE	ROSEVILLE	CA	Nurse Practitioner	S	ZOLPIDEM TARTRATE	ZOLPIDEM TARTRATE		18	18	179	334.12		*	18		18	179	334.12
1356595524	NUGENT	CYNTHIA	REDDING	CA	Nurse Practitioner	S	ZOLPIDEM TARTRATE	ZOLPIDEM TARTRATE	16	58	58	1528	306.99		*	32		32	823	157.94
1356613293	STRINGFIELD	STEPHANIE	REDDING	CA	Nurse Practitioner	S	ZOLPIDEM TARTRATE	ZOLPIDEM TARTRATE	21	81	128	3840	560.62		#	66		109	3270	446
1356620181	SCOTT	PAMELA	VISALIA	CA	Nurse Practitioner	S	ZOLPIDEM TARTRATE	ZOLPIDEM TARTRATE	16	77	91	2731	641.04		*	42		56	1681	498.17
1356697668	MONROE	LISA	REDDING	CA	Nurse Practitioner	S	ZOLPIDEM TARTRATE	ZOLPIDEM TARTRATE	18	67	69	2050	314.22		#	54		56	1660	300.65
1356739767	BASA	MARIE	FOUNTAIN VALLEY	CA	Nurse Practitioner	S	ZOLPIDEM TARTRATE	ZOLPIDEM TARTRATE		39	39	1140	472.04		#		#
1356770697	GAINES	LAUREN	PLACERVILLE	CA	Nurse Practitioner	S	ZOLPIDEM TARTRATE	ZOLPIDEM TARTRATE		16	16	474	131.44		*		*
1356772941	DUKE	FLORENTINA	ANTIOCH	CA	Nurse Practitioner	S	ZOLPIDEM TARTRATE	ZOLPIDEM TARTRATE		17	19	570	131.05		*	17		19	570	131.05
1356842843	TAN	JERICK	DUARTE	CA	Nurse Practitioner	S	ZOLPIDEM TARTRATE	ZOLPIDEM TARTRATE		13	13	390	156.22		*		*
1356878615	BEACH	SARAH	GARBERVILLE	CA	Nurse Practitioner	S	ZOLPIDEM TARTRATE	ZOLPIDEM TARTRATE		12	14	420	93.54		*	12		14	420	93.54
1366457889	CORDEIRO	TERESA	PISMO BEACH	CA	Nurse Practitioner	S	ZOLPIDEM TARTRATE	ZOLPIDEM TARTRATE	14	65	69	2070	492.85		#	46		50	1500	301.41
1366496911	MULLIN	DERRICK	SACRAMENTO	CA	Nurse Practitioner	S	ZOLPIDEM TARTRATE	ZOLPIDEM TARTRATE		28	28	820	191.37		*		*
1366569576	DAVIS	JENNIFER	VISALIA	CA	Nurse Practitioner	S	ZOLPIDEM TARTRATE	ZOLPIDEM TARTRATE	16	67	67	2010	445.93		#	45		45	1350	358.58
1366584534	LASCUNA	MARIA	REEDLEY	CA	Nurse Practitioner	S	ZOLPIDEM TARTRATE	ZOLPIDEM TARTRATE	20	28	28	840	178.9		#	17		17	510	101.08
1366637183	MCDONALD	LAURA	SANTA ROSA	CA	Nurse Practitioner	S	ZOLPIDEM TARTRATE	ZOLPIDEM TARTRATE		19	19	554	150.3		*		*
1366708901	MEIER-HANAWAY	BEVERLY	SACRAMENTO	CA	Nurse Practitioner	S	ZOLPIDEM TARTRATE	ZOLPIDEM TARTRATE		35	35	1050	243.6		#		#
1366790156	BATCHELOR	WENDY	TULARE	CA	Nurse Practitioner	S	ZOLPIDEM TARTRATE	ZOLPIDEM TARTRATE		13	29	870	98.11		#		#
1366797995	HIRSIG	KATRINA	SANTA MARIA	CA	Nurse Practitioner	S	ZOLPIDEM TARTRATE	ZOLPIDEM TARTRATE		12	13	358	171.58		*		*
1366842502	SANCHEZ	LEAH	EMERYVILLE	CA	Nurse Practitioner	S	ZOLPIDEM TARTRATE	ZOLPIDEM TARTRATE	15	27	27	810	222.52		#		#
1366893927	SANTOS	ROLANDO	SACRAMENTO	CA	Nurse Practitioner	S	ZOLPIDEM TARTRATE	ZOLPIDEM TARTRATE	27	58	58	1597	466.23		*	13		13	339	79.8
1376510743	CHOW	PRISCILLA	LAGUNA HILLS	CA	Nurse Practitioner	S	ZOLPIDEM TARTRATE	ZOLPIDEM TARTRATE		19	21	585	212.25		*	19		21	585	212.25
1376532010	HARRIS	DEVIN	FOLSOM	CA	Nurse Practitioner	S	ZOLPIDEM TARTRATE	ZOLPIDEM TARTRATE	13	28	36	1070	151.67		#		#
1376592097	DAHMAN	JOSEPH	DESERT HOT SPRINGS	CA	Nurse Practitioner	S	ZOLPIDEM TARTRATE	ZOLPIDEM TARTRATE		21	21	630	179.42		*		*
1376614867	CRANLEY	MARY	SAN LEANDRO	CA	Nurse Practitioner	S	ZOLPIDEM TARTRATE	ZOLPIDEM TARTRATE		16	16	480	147.52		*	16		16	480	147.52
1376634998	EGAN	BRENT	MODESTO	CA	Nurse Practitioner	S	ZOLPIDEM TARTRATE	ZOLPIDEM TARTRATE	16	67	67	2010	437.13		*	15		15	450	56.69
1376753574	ROBINSON	ADELA	FRESNO	CA	Nurse Practitioner	S	ZOLPIDEM TARTRATE	ZOLPIDEM TARTRATE	12	32	34	982	152.4		*	15		17	487	70.63
1376829747	AGAZARYAN	DINA	CANYON COUNTRY	CA	Nurse Practitioner	S	ZOLPIDEM TARTRATE	ZOLPIDEM TARTRATE		13	13	390	71.55		*	13		13	390	71.55
1376846527	ORTIZ	DEVONNE	SACRAMENTO	CA	Nurse Practitioner	S	ZOLPIDEM TARTRATE	ZOLPIDEM TARTRATE		29	29	870	200.75		#		#
1376854943	DEOL	GURMIT	CLOVIS	CA	Nurse Practitioner	S	ZOLPIDEM TARTRATE	ZOLPIDEM TARTRATE	19	62	62	1837	457.32		#		#
1376903724	VIDAL	NICOLE	ORANGE	CA	Nurse Practitioner	S	ZOLPIDEM TARTRATE	ZOLPIDEM TARTRATE	14	24	26	780	240.33		*	13		15	450	111.29
1376911131	GUIA	BERNADETTE	PANORAMA CITY	CA	Nurse Practitioner	S	ZOLPIDEM TARTRATE	ZOLPIDEM TARTRATE	26	116	116	3480	919.17		#	72		72	2160	431.01
1376936476	MACIAS	LIBERTY	LOMA LINDA	CA	Nurse Practitioner	S	ZOLPIDEM TARTRATE	ZOLPIDEM TARTRATE	15	80	84.8	2511	618.92		*	17		17	510	169.91
1376979237	MOLE	ELIZABETH	PLEASANTON	CA	Nurse Practitioner	S	ZOLPIDEM TARTRATE	ZOLPIDEM TARTRATE		83	83	2348	812.59		*	35		35	1010	449.22
1376988899	FABIAN	ARLENE	BURBANK	CA	Nurse Practitioner	S	ZOLPIDEM TARTRATE	ZOLPIDEM TARTRATE		16	16	405	98.86		*	16		16	405	98.86
1386028363	VILLANI	AMANDA	SACRAMENTO	CA	Nurse Practitioner	S	ZOLPIDEM TARTRATE	ZOLPIDEM TARTRATE		13	13	390	92.32		*		*
1386034296	DO	HELEN	GARDEN GROVE	CA	Nurse Practitioner	S	ZOLPIDEM TARTRATE	ZOLPIDEM TARTRATE		16	16	480	159.45		*	16		16	480	159.45
1386084481	ROONEY	KATHLEEN	VISALIA	CA	Nurse Practitioner	S	ZOLPIDEM TARTRATE	ZOLPIDEM TARTRATE		24	25.2	720	130.03		#		#
1386150431	ROBINSON	LEAH	TORRANCE	CA	Nurse Practitioner	S	ZOLPIDEM TARTRATE	ZOLPIDEM TARTRATE	11	20	27	810	266.62	11		20		27	810	266.62
1386177129	WADZANI	DENIS	LOS ANGELES	CA	Nurse Practitioner	S	ZOLPIDEM TARTRATE	ZOLPIDEM TARTRATE		23	23	670	112.46		*		*
1386195410	SANCHEZ	ARTHUR	SAN DIEGO	CA	Nurse Practitioner	S	ZOLPIDEM TARTRATE	ZOLPIDEM TARTRATE		14	14	191	68.01		#		#
1386633816	WINTER	JULIE	REDDING	CA	Nurse Practitioner	S	ZOLPIDEM TARTRATE	ZOLPIDEM TARTRATE		36	52	1560	314.2		*	36		52	1560	314.2
1386672848	TRIPP	LYNNETTE	MODESTO	CA	Nurse Practitioner	S	ZOLPIDEM TARTRATE	ZOLPIDEM TARTRATE		11	11	330	80.26		*		*
1386820322	ANCELLOTTI	LORETTA	LAKEPORT	CA	Nurse Practitioner	S	ZOLPIDEM TARTRATE	ZOLPIDEM TARTRATE	15	68	96	2880	435.34		*	18		34	1020	116.36
1386992048	JENEI	KELLY	PISMO BEACH	CA	Nurse Practitioner	S	ZOLPIDEM TARTRATE	ZOLPIDEM TARTRATE		16	26	780	97.68		*		*
1396032975	FLANAGAN	CHANTAL	ENCINITAS	CA	Nurse Practitioner	S	ZOLPIDEM TARTRATE	ZOLPIDEM TARTRATE		58	58	574	82.6		*		*
1396045134	BURCHELL	KATHERINE	SAN FRANCISCO	CA	Nurse Practitioner	S	ZOLPIDEM TARTRATE	ZOLPIDEM TARTRATE	28	62	105	3062	1244.99	28		62		105	3062	1244.99
1396051637	BETHONEY	JUSTIN	LONG BEACH	CA	Nurse Practitioner	S	ZOLPIDEM TARTRATE	ZOLPIDEM TARTRATE		29	29.5	880	246.18	0		0		0	0	0
1396070629	BROWN	LISA	PORTERVILLE	CA	Nurse Practitioner	S	ZOLPIDEM TARTRATE	ZOLPIDEM TARTRATE		13	23	690	157.5		*	13		23	690	157.5
1396081360	ROGERS	JAMIE	SUN CITY	CA	Nurse Practitioner	S	ZOLPIDEM TARTRATE	ZOLPIDEM TARTRATE	13	50	58	1740	430.27		*	24		26	780	147.67
1396098455	FAUTH	JAMIE	SAN DIEGO	CA	Nurse Practitioner	S	ZOLPIDEM TARTRATE	ZOLPIDEM TARTRATE		17	17	510	100.58		*		*
1396110318	KROESE	JANE	POWAY	CA	Nurse Practitioner	S	ZOLPIDEM TARTRATE	ZOLPIDEM TARTRATE		15	15	420	90.36		*	15		15	420	90.36
1396156170	SAINI	RAJESH	STOCKTON	CA	Nurse Practitioner	S	ZOLPIDEM TARTRATE	ZOLPIDEM TARTRATE	12	40	40	1200	349.38		*	19		19	570	141.15
1396270542	SCHILTZ	CARMEN	LANCASTER	CA	Nurse Practitioner	S	ZOLPIDEM TARTRATE	ZOLPIDEM TARTRATE	15	48	48	1440	477.31		#	35		35	1050	351.42
1396865770	KEENE	MELLIE	ATASCADERO	CA	Nurse Practitioner	S	ZOLPIDEM TARTRATE	ZOLPIDEM TARTRATE	11	45	45	1335	213.99		#		#
1396876710	HAYES	BARBARA	GARBERVILLE	CA	Nurse Practitioner	S	ZOLPIDEM TARTRATE	ZOLPIDEM TARTRATE		16	16	475	165.71		*	16		16	475	165.71
1396889895	LUKE	ANN	REDWOOD VALLEY	CA	Nurse Practitioner	S	ZOLPIDEM TARTRATE	ZOLPIDEM TARTRATE		25	25	750	294.02		#		#
1396939831	OH	KAYLENE	MURRIETA	CA	Nurse Practitioner	S	ZOLPIDEM TARTRATE	ZOLPIDEM TARTRATE		11	11	310	104.87		*		*
1396967261	KAM	PETRICE	BERKELEY	CA	Nurse Practitioner	S	ZOLPIDEM TARTRATE	ZOLPIDEM TARTRATE		25	25	248	412.78		*	25		25	248	412.78
1407078512	SUDMEIER	CARI	RANCHO MIRAGE	CA	Nurse Practitioner	S	ZOLPIDEM TARTRATE	ZOLPIDEM TARTRATE		17	25	730	178.52		*	17		25	730	178.52
1407302300	SILVEIRA	GINA	EUREKA	CA	Nurse Practitioner	S	ZOLPIDEM TARTRATE	ZOLPIDEM TARTRATE		27	27	796	175.21		*		*
1407303753	WANGSA	EVELYN	MORENO VALLEY	CA	Nurse Practitioner	S	ZOLPIDEM TARTRATE	ZOLPIDEM TARTRATE		24	24	720	394.98		*	13		13	390	140.94
1407865660	JOHNSON	BRIAN	PALM SPRINGS	CA	Nurse Practitioner	S	ZOLPIDEM TARTRATE	ZOLPIDEM TARTRATE		32	37	1110	271.31		*		*
1407866080	BUTLER	JOAN	FORTUNA	CA	Nurse Practitioner	S	ZOLPIDEM TARTRATE	ZOLPIDEM TARTRATE		24	44	1320	284.36		#		#
1407876683	OSEGUERA	DENISE	LOS ANGELES	CA	Nurse Practitioner	S	ZOLPIDEM TARTRATE	ZOLPIDEM TARTRATE		17	17	510	247.7		*		*
1407938483	NAVARRO	PAUL	FREMONT	CA	Nurse Practitioner	S	ZOLPIDEM TARTRATE	ZOLPIDEM TARTRATE		33	33	638	344.51		#		#
1407974827	TIMBERS-COGGIN	KATHLEEN	REDDING	CA	Nurse Practitioner	S	ZOLPIDEM TARTRATE	ZOLPIDEM TARTRATE	14	80	80	2261	582.83		*	47		47	1350	385.02
1417116732	PINTER	RUTH	NORTH HOLLYWOOD	CA	Nurse Practitioner	S	ZOLPIDEM TARTRATE	ZOLPIDEM TARTRATE	24	81	82	2395	426.68		*	28		29	850	145.5
1417129222	MEYERS	MARY	EUREKA	CA	Nurse Practitioner	S	ZOLPIDEM TARTRATE	ZOLPIDEM TARTRATE		14	14	404	104.02		*		*
1417148073	ROESCH	WILLIAM	SANTA CRUZ	CA	Nurse Practitioner	S	ZOLPIDEM TARTRATE	ZOLPIDEM TARTRATE		38	38	1140	414.13	0		0		0	0	0
1417174756	MATTHEWS	LINNEA	FORT BRAGG	CA	Nurse Practitioner	S	ZOLPIDEM TARTRATE	ZOLPIDEM TARTRATE	13	54	55	1610	653.91		#		#
1417205527	NAKKERUD-WHITESIDE	BRIAN	SANTA CRUZ	CA	Nurse Practitioner	S	ZOLPIDEM TARTRATE	ZOLPIDEM TARTRATE		11	12	341	105.65		*		*
1417253550	DANNENBAUM	JEANNINE	CAMARILLO	CA	Nurse Practitioner	S	ZOLPIDEM TARTRATE	ZOLPIDEM TARTRATE		20	22	615	165.14		#		#
1417291170	LEANO	ANYLOU	HEMET	CA	Nurse Practitioner	S	ZOLPIDEM TARTRATE	ZOLPIDEM TARTRATE		12	12	320	119.57		*		*
1417320896	HOLMGREN	SARAH	OAKLAND	CA	Nurse Practitioner	S	ZOLPIDEM TARTRATE	ZOLPIDEM TARTRATE	12	20	21	615	250.15	12		20		21	615	250.15
1417353277	CHIN	MEREDITH	SOLANA BEACH	CA	Nurse Practitioner	S	ZOLPIDEM TARTRATE	ZOLPIDEM TARTRATE	46	117	155	4640	1067.95		#		#
1417373770	KORFIATIS	CAROLYN	MAMMOTH LAKES	CA	Nurse Practitioner	S	ZOLPIDEM TARTRATE	ZOLPIDEM TARTRATE		20	26	740	160.19		#		#
1417392176	DE GRANO	GREGORIO	NORTHRIDGE	CA	Nurse Practitioner	S	ZOLPIDEM TARTRATE	ZOLPIDEM TARTRATE		15	15.1	294	92.92		*	15		15.1	294	92.92
1417409954	ARNOLD	JEANNE	DELANO	CA	Nurse Practitioner	S	ZOLPIDEM TARTRATE	ZOLPIDEM TARTRATE	16	34	34	1005	200.63		*	13		13	390	74.36
1417472531	NGAI	MEI	ROSEMEAD	CA	Nurse Practitioner	S	ZOLPIDEM TARTRATE	ZOLPIDEM TARTRATE		12	12	360	79.79		*		*
1417479825	MELGOZA RAMIREZ	ARTURO	PALO ALTO	CA	Nurse Practitioner	S	ZOLPIDEM TARTRATE	ZOLPIDEM TARTRATE		11	11	302	74.48		*		*
1427036359	DESATOFF	MARSHA	FRESNO	CA	Nurse Practitioner	S	ZOLPIDEM TARTRATE	ZOLPIDEM TARTRATE	11	53	61	1785	466.99		#		#
1427042639	STENDEL	JESSICA	CLOVIS	CA	Nurse Practitioner	S	ZOLPIDEM TARTRATE	ZOLPIDEM TARTRATE		12	12	360	20.42		*		*
1427067966	ALIKSANIAN	ZABYOUR	MONTEBELLO	CA	Nurse Practitioner	S	ZOLPIDEM TARTRATE	ZOLPIDEM TARTRATE		39	39	1170	187.46		*	39		39	1170	187.46
1427117159	SOHNN	HUN-YOUNG	LOS ANGELES	CA	Nurse Practitioner	S	ZOLPIDEM TARTRATE	ZOLPIDEM TARTRATE		26	26	780	307.24		*	26		26	780	307.24
1427147347	SMITH	KATHY	EUREKA	CA	Nurse Practitioner	S	ZOLPIDEM TARTRATE	ZOLPIDEM TARTRATE		24	24	705	257.69		#		#
1427236678	FIRMIN	CATHERINE	LOS ANGELES	CA	Nurse Practitioner	S	ZOLPIDEM TARTRATE	ZOLPIDEM TARTRATE		22	22.3	668	1208.31		*		*
1427265123	DRANCEA	GEORGETA	ANAHEIM	CA	Nurse Practitioner	S	ZOLPIDEM TARTRATE	ZOLPIDEM TARTRATE	13	90	100.1	3002	534.15		*	18		24	720	117.74
1427337559	WILSON	ROXANNE	TARZANA	CA	Nurse Practitioner	S	ZOLPIDEM TARTRATE	ZOLPIDEM TARTRATE	21	71	71	2130	507.91		#	41		41	1230	248.4
1427393297	HILLIS	VALERIE	SANTA ANA	CA	Nurse Practitioner	S	ZOLPIDEM TARTRATE	ZOLPIDEM TARTRATE		16	16	458	107.52		*		*
1427411677	ROSE	SALLY	SALINAS	CA	Nurse Practitioner	S	ZOLPIDEM TARTRATE	ZOLPIDEM TARTRATE		30	30	894	220.39		*		*
1427431477	SPEARE	SASHA	MISSION VIEJO	CA	Nurse Practitioner	S	ZOLPIDEM TARTRATE	ZOLPIDEM TARTRATE		11	13	390	116.97	0		0		0	0	0
1427460856	TUANO	ARISTOTLE	CAMARILLO	CA	Nurse Practitioner	S	ZOLPIDEM TARTRATE	ZOLPIDEM TARTRATE		17	17	510	71.66		*	17		17	510	71.66
1427467935	PADILLA	MARIA	IRVINE	CA	Nurse Practitioner	S	ZOLPIDEM TARTRATE	ZOLPIDEM TARTRATE		14	14	420	177.76		*		*
1427474600	THOMAS	ANGELA	RED BLUFF	CA	Nurse Practitioner	S	ZOLPIDEM TARTRATE	ZOLPIDEM TARTRATE		16	20	572	107.4		*	16		20	572	107.4
1427480136	BRODSKY	JENNIFER	OAKLAND	CA	Nurse Practitioner	S	ZOLPIDEM TARTRATE	ZOLPIDEM TARTRATE		12	12.7	370	69	0		0		0	0	0
1437129269	BINGHAM	JEANNETTE	SCOTTS VALLEY	CA	Nurse Practitioner	S	ZOLPIDEM TARTRATE	ZOLPIDEM TARTRATE		13	15	450	72.22		*	13		15	450	72.22
1437161643	MANN	SARAH	LODI	CA	Nurse Practitioner	S	ZOLPIDEM TARTRATE	ZOLPIDEM TARTRATE		13	17	510	60.69		#		#
1437179660	MCCURDY	CASSANDRA	MANTECA	CA	Nurse Practitioner	S	ZOLPIDEM TARTRATE	ZOLPIDEM TARTRATE		18	18	540	127.24		*	18		18	540	127.24
1437262219	POPOCA-LOGUE	ANA	ESCONDIDO	CA	Nurse Practitioner	S	ZOLPIDEM TARTRATE	ZOLPIDEM TARTRATE	14	80	80	2315	509.76		*	34		34	1020	157.94
1437339637	DESAI	ANGELA	ANAHEIM	CA	Nurse Practitioner	S	ZOLPIDEM TARTRATE	ZOLPIDEM TARTRATE		12	12	360	71.79	0		0		0	0	0
1437403599	LUCKEN	PATRICIA	HESPERIA	CA	Nurse Practitioner	S	ZOLPIDEM TARTRATE	ZOLPIDEM TARTRATE		20	20	570	118.66		*		*
1437453297	WESTERFIELD	STEPHANIE	VAN NUYS	CA	Nurse Practitioner	S	ZOLPIDEM TARTRATE	ZOLPIDEM TARTRATE		15	15.3	459	91.84	0		0		0	0	0
1437453305	VANG	BOUNMEE	FRESNO	CA	Nurse Practitioner	S	ZOLPIDEM TARTRATE	ZOLPIDEM TARTRATE	12	44	44	1320	346.66		*	32		32	960	243.2
1437456019	KOOIMAN	MICHELLE	COALINGA	CA	Nurse Practitioner	S	ZOLPIDEM TARTRATE	ZOLPIDEM TARTRATE		29	29	870	390.89		*	29		29	870	390.89
1437518602	PETTA-FLORES	DANIELLE	BERKELEY	CA	Nurse Practitioner	S	ZOLPIDEM TARTRATE	ZOLPIDEM TARTRATE		12	12	360	72.94		*	12		12	360	72.94
1437583796	CASTILLO	GABRIEL	SACRAMENTO	CA	Nurse Practitioner	S	ZOLPIDEM TARTRATE	ZOLPIDEM TARTRATE	25	179	187.1	5361	1261.72		*	34		34.1	823	155.29
1437588084	DREW	TERRI	PISMO BEACH	CA	Nurse Practitioner	S	ZOLPIDEM TARTRATE	ZOLPIDEM TARTRATE		16	20	580	211.03		#		#
1437691946	HERNANDEZ	KAYLA MONIQUE	APTOS	CA	Nurse Practitioner	S	ZOLPIDEM TARTRATE	ZOLPIDEM TARTRATE		19	19	513	159.75		*	19		19	513	159.75
1447232616	PANIAGUA-CASTRO	LIZETTE	VAN NUYS	CA	Nurse Practitioner	S	ZOLPIDEM TARTRATE	ZOLPIDEM TARTRATE		30	32	930	202.18		#		#
1447266747	REDFERN	MARY	GREENBRAE	CA	Nurse Practitioner	S	ZOLPIDEM TARTRATE	ZOLPIDEM TARTRATE	12	29	31	915	228.25		#		#
1447294665	PEFFER	STEPHANIE	ARNOLD	CA	Nurse Practitioner	S	ZOLPIDEM TARTRATE	ZOLPIDEM TARTRATE	22	95	137	4070	1009.38		#	81		123	3650	962.03
1447337779	BURKHART	VIVIAN	LOS ANGELES	CA	Nurse Practitioner	S	ZOLPIDEM TARTRATE	ZOLPIDEM TARTRATE		21	21	630	139.87		*	21		21	630	139.87
1447349519	KULJIAN	NANCY	MURRIETA	CA	Nurse Practitioner	S	ZOLPIDEM TARTRATE	ZOLPIDEM TARTRATE		12	12	360	101.85		*		*
1447393129	LINDSAY	CAROL	TRUCKEE	CA	Nurse Practitioner	S	ZOLPIDEM TARTRATE	ZOLPIDEM TARTRATE	11	36	36	1080	101.26		*	24		24	720	74.5
1447393293	TOLLIVER	ADRIANNE	BAKERSFIELD	CA	Nurse Practitioner	S	ZOLPIDEM TARTRATE	ZOLPIDEM TARTRATE	50	365	393	11745	2632.61		*	71		81	2405	868.81
1447443692	GUITERREZ	MONIQUE	TORRANCE	CA	Nurse Practitioner	S	ZOLPIDEM TARTRATE	ZOLPIDEM TARTRATE		11	11.1	309	73.95		*		*
1447469440	HOLLANDER	SUSAN	NOVATO	CA	Nurse Practitioner	S	ZOLPIDEM TARTRATE	ZOLPIDEM TARTRATE	17	36	45	1304	516.05		#		#
1447486295	VIAL	KELLY	SOUTH LAKE TAHOE	CA	Nurse Practitioner	S	ZOLPIDEM TARTRATE	ZOLPIDEM TARTRATE	14	52	58	1724	365.56		#	39		45	1334	269.49
1447506472	OTT	JEFFREY	WEED	CA	Nurse Practitioner	S	ZOLPIDEM TARTRATE	ZOLPIDEM TARTRATE		15	15	440	71.38		*		*
1447528674	VANG	THAO MEE	CARMICHAEL	CA	Nurse Practitioner	S	ZOLPIDEM TARTRATE	ZOLPIDEM TARTRATE		11	15	427	56.98		*		*
1447648456	MCMULLEN	LINDA	WALNUT CREEK	CA	Nurse Practitioner	S	ZOLPIDEM TARTRATE	ZOLPIDEM TARTRATE	11	34	38	1140	197.21		#		#
1447649504	MIYASHIRO	MARIA	SAN DIEGO	CA	Nurse Practitioner	S	ZOLPIDEM TARTRATE	ZOLPIDEM TARTRATE	17	33	48	1420	414.25		#		#
1447672027	PETERS	VALERIE	SAN RAMON	CA	Nurse Practitioner	S	ZOLPIDEM TARTRATE	ZOLPIDEM TARTRATE		12	18	540	107.05		*	12		18	540	107.05
1447681432	JAROMAY	MICHELLE	LODI	CA	Nurse Practitioner	S	ZOLPIDEM TARTRATE	ZOLPIDEM TARTRATE	18	39	45	1350	265.37		#		#
1447705603	CHANG	KIMBERLY	BERKELEY	CA	Nurse Practitioner	S	ZOLPIDEM TARTRATE	ZOLPIDEM TARTRATE		19	19	237	156.49		*	19		19	237	156.49
1457465072	HOUX	SUE	VENTURA	CA	Nurse Practitioner	S	ZOLPIDEM TARTRATE	ZOLPIDEM TARTRATE		46	48	1435	189.91		*	46		48	1435	189.91
1457526105	POGORELOV	VLADLEN	ROCKLIN	CA	Nurse Practitioner	S	ZOLPIDEM TARTRATE	ZOLPIDEM TARTRATE		16	16	480	119.79		*		*
1457588444	SANDOVAL	ROSEMARIE	WATSONVILLE	CA	Nurse Practitioner	S	ZOLPIDEM TARTRATE	ZOLPIDEM TARTRATE		40	40	1170	359.3		*	20		20	600	224.54
1457604134	MACK	SONJA	SAN DIEGO	CA	Nurse Practitioner	S	ZOLPIDEM TARTRATE	ZOLPIDEM TARTRATE	20	43	55	1635	499.18	20		43		55	1635	499.18
1457610446	MOFFITT	CLEO	YUBA CITY	CA	Nurse Practitioner	S	ZOLPIDEM TARTRATE	ZOLPIDEM TARTRATE	11	19	19	570	167.66		#		#
1457664062	CAMPOS	PAUL	VISALIA	CA	Nurse Practitioner	S	ZOLPIDEM TARTRATE	ZOLPIDEM TARTRATE	17	55	57	1710	366.41		*	21		21	630	85.38
1457772105	TOPURIYA	LUIZA	NORTH HILLS	CA	Nurse Practitioner	S	ZOLPIDEM TARTRATE	ZOLPIDEM TARTRATE		26	26	770	296.34		*	15		15	440	101.6
1457801508	FOWLER	CRISTINA	LOS ANGELES	CA	Nurse Practitioner	S	ZOLPIDEM TARTRATE	ZOLPIDEM TARTRATE		16	19	550	100.86		#		#
1457804619	MCATASNEY	GRACE	ARCATA	CA	Nurse Practitioner	S	ZOLPIDEM TARTRATE	ZOLPIDEM TARTRATE		11	11	330	159.06		*	11		11	330	159.06
1457868267	PATWA	MANORAMA RANI	FREMONT	CA	Nurse Practitioner	S	ZOLPIDEM TARTRATE	ZOLPIDEM TARTRATE	11	14	14	420	77.89		#		#
1457875015	BILAFER-STEINER	JANET	SAN FRANCISCO	CA	Nurse Practitioner	S	ZOLPIDEM TARTRATE	ZOLPIDEM TARTRATE	20	34	57	1710	331.72	20		34		57	1710	331.72
1467498956	GJEDSTED	VIRGINIA	SAN FRANCISCO	CA	Nurse Practitioner	S	ZOLPIDEM TARTRATE	ZOLPIDEM TARTRATE		29	29	870	205.59		*		*
1467500033	COOK	REBECCA	SANTA MARIA	CA	Nurse Practitioner	S	ZOLPIDEM TARTRATE	ZOLPIDEM TARTRATE		19	33	990	250.98		*	19		33	990	250.98
1467512145	VAN ZANT	TRACI	LINCOLN	CA	Nurse Practitioner	S	ZOLPIDEM TARTRATE	ZOLPIDEM TARTRATE		16	18	490	111.03		*		*
1467521922	PEKEMA	BARBARA	KING CITY	CA	Nurse Practitioner	S	ZOLPIDEM TARTRATE	ZOLPIDEM TARTRATE		14	14	404	190.62		*		*
1467541011	LAND	LINDA	CLOVIS	CA	Nurse Practitioner	S	ZOLPIDEM TARTRATE	ZOLPIDEM TARTRATE		23	47	1410	266.02		#		#
1467609727	CALLADO	MARIA ELENITA	ARCADIA	CA	Nurse Practitioner	S	ZOLPIDEM TARTRATE	ZOLPIDEM TARTRATE		12	12	360	69.43		*		*
1467626663	MCCOMAS	SUSAN	AUBURN	CA	Nurse Practitioner	S	ZOLPIDEM TARTRATE	ZOLPIDEM TARTRATE		21	21	630	228.38		*	21		21	630	228.38
1467645382	CROOKHAM	MINDY	PALO CEDRO	CA	Nurse Practitioner	S	ZOLPIDEM TARTRATE	ZOLPIDEM TARTRATE		39	39	1170	231.71		*	20		20	600	133.12
1467663666	LEO	HOLLY	TUSTIN	CA	Nurse Practitioner	S	ZOLPIDEM TARTRATE	ZOLPIDEM TARTRATE		38	50	1500	219.6		*	38		50	1500	219.6
1467857284	LICAUCO	JACQUELINE	BURBANK	CA	Nurse Practitioner	S	ZOLPIDEM TARTRATE	ZOLPIDEM TARTRATE		21	21	630	153.62		#		#
1467860734	ZAMORA	GEORGE	EL CENTRO	CA	Nurse Practitioner	S	ZOLPIDEM TARTRATE	ZOLPIDEM TARTRATE		30	30	900	121.05		*	30		30	900	121.05
1467878819	PRATT	DARCY	REDWOOD CITY	CA	Nurse Practitioner	S	ZOLPIDEM TARTRATE	ZOLPIDEM TARTRATE		18	20.5	615	119.06		*	18		20.5	615	119.06
1467887828	COLLINSWORTH	JESSICA	SAN DIEGO	CA	Nurse Practitioner	S	ZOLPIDEM TARTRATE	ZOLPIDEM TARTRATE		18	18.5	540	192.64		*		*
1467896753	WILSON	MARY JANE	WEST COVINA	CA	Nurse Practitioner	S	ZOLPIDEM TARTRATE	ZOLPIDEM TARTRATE		15	20	600	93.01		*		*
1477082337	BROWN	BRIAN	VISALIA	CA	Nurse Practitioner	S	ZOLPIDEM TARTRATE	ZOLPIDEM TARTRATE		19	21	630	136.96		*		*
1477743961	FISHER	BETHANY	ATASCADERO	CA	Nurse Practitioner	S	ZOLPIDEM TARTRATE	ZOLPIDEM TARTRATE		35	35	1050	197.39		*	16		16	480	63.72
1477747186	HOLDSWORTH	BARBARA	VENTURA	CA	Nurse Practitioner	S	ZOLPIDEM TARTRATE	ZOLPIDEM TARTRATE		13	13	390	85.97	0		0		0	0	0
1477884294	LEAHY	JULIE	ORANGE	CA	Nurse Practitioner	S	ZOLPIDEM TARTRATE	ZOLPIDEM TARTRATE	12	33	35	1035	191.9		#		#
1477920841	NOVAK-NIZAMI	SUSAN	BRENTWOOD	CA	Nurse Practitioner	S	ZOLPIDEM TARTRATE	ZOLPIDEM TARTRATE		31	33	990	250.94		*		*
1487003208	REED	MEGAN	BAKERSFIELD	CA	Nurse Practitioner	S	ZOLPIDEM TARTRATE	ZOLPIDEM TARTRATE		22	22	585	85.25		*		*
1487012563	SANCHEZ	CHRISTINA	PLACERVILLE	CA	Nurse Practitioner	S	ZOLPIDEM TARTRATE	ZOLPIDEM TARTRATE	37	84	84	2409	653.17		*	19		19	536	162.89
1487018784	FORTIN	KRISTEN	MERCED	CA	Nurse Practitioner	S	ZOLPIDEM TARTRATE	ZOLPIDEM TARTRATE		33	33	990	117.81		*	33		33	990	117.81
1487025375	FRAINO	JOAN	PLEASANTON	CA	Nurse Practitioner	S	ZOLPIDEM TARTRATE	ZOLPIDEM TARTRATE		36	36	1032	224.9		*		*
1487051850	PHAM	LILLIAN	GARDEN GROVE	CA	Nurse Practitioner	S	ZOLPIDEM TARTRATE	ZOLPIDEM TARTRATE		13	15	450	127.04		*		*
1487083655	ABASSI	HANGAMA	SANTA BARBARA	CA	Nurse Practitioner	S	ZOLPIDEM TARTRATE	ZOLPIDEM TARTRATE	15	29	30	860	241.97		#		#
1487102794	LY	SANDY	SAN RAMON	CA	Nurse Practitioner	S	ZOLPIDEM TARTRATE	ZOLPIDEM TARTRATE	13	33	34	1010	180.23	13		33		34	1010	180.23
1487105243	BARRAZA	EILEEN MAY	DOWNEY	CA	Nurse Practitioner	S	ZOLPIDEM TARTRATE	ZOLPIDEM TARTRATE		23	23	690	260.76		#		#
1487199535	LANDECK	MEGAN	POINT REYES STATION	CA	Nurse Practitioner	S	ZOLPIDEM TARTRATE	ZOLPIDEM TARTRATE		13	13	350	143.76		#		#
1487657029	KOH	DOMINIC	LOS ANGELES	CA	Nurse Practitioner	S	ZOLPIDEM TARTRATE	ZOLPIDEM TARTRATE		12	12	325	91.23		*	12		12	325	91.23
1487700332	BECKETT	APRIL	MOORPARK	CA	Nurse Practitioner	S	ZOLPIDEM TARTRATE	ZOLPIDEM TARTRATE		11	11	150	64.6		*	11		11	150	64.6
1487799417	CARTER-MURPHY	MICHELLE	RIVERDALE	CA	Nurse Practitioner	S	ZOLPIDEM TARTRATE	ZOLPIDEM TARTRATE		13	19	570	144.61		*	13		19	570	144.61
1487820155	HERNANDEZ	STEPHANIE	CORONA	CA	Nurse Practitioner	S	ZOLPIDEM TARTRATE	ZOLPIDEM TARTRATE		13	13	375	55.62		#		#
1487849048	ANJOLA	LAURA	RED BLUFF	CA	Nurse Practitioner	S	ZOLPIDEM TARTRATE	ZOLPIDEM TARTRATE		55	55	1650	492.72		#		#
1497005268	KING	THOMAS	SAN ANDREAS	CA	Nurse Practitioner	S	ZOLPIDEM TARTRATE	ZOLPIDEM TARTRATE	12	59	61	1656	389.13		*	26		28	840	277.28
1497075790	RADFORD	ANN	JAMESTOWN	CA	Nurse Practitioner	S	ZOLPIDEM TARTRATE	ZOLPIDEM TARTRATE		15	15	450	62.72		*	15		15	450	62.72
1497076467	KUHL	KATHERINE	MOUNTAIN VIEW	CA	Nurse Practitioner	S	ZOLPIDEM TARTRATE	ZOLPIDEM TARTRATE		31	31	890	244.01		*	31		31	890	244.01
1497076830	SALSAMEDA	JENNIFER	LOS ALAMITOS	CA	Nurse Practitioner	S	ZOLPIDEM TARTRATE	ZOLPIDEM TARTRATE		14	14	420	107.63		*		*
1497113344	ADAMS	KAREN	ESCONDIDO	CA	Nurse Practitioner	S	ZOLPIDEM TARTRATE	ZOLPIDEM TARTRATE		30	30	895	191.21		*		*
1497147656	RAWSON	DEBRA	SANTA ROSA	CA	Nurse Practitioner	S	ZOLPIDEM TARTRATE	ZOLPIDEM TARTRATE		31	33	990	323.58		*		*
1497183560	BROWN	ANGELA	FRESNO	CA	Nurse Practitioner	S	ZOLPIDEM TARTRATE	ZOLPIDEM TARTRATE		54	54	1575	332.24		*		*
1497263867	LISKIN	REBECCA	ORINDA	CA	Nurse Practitioner	S	ZOLPIDEM TARTRATE	ZOLPIDEM TARTRATE		11	11	330	98.72		*	11		11	330	98.72
1497700066	FOMUKONG	NDIKA	KING CITY	CA	Nurse Practitioner	S	ZOLPIDEM TARTRATE	ZOLPIDEM TARTRATE		11	11	330	39.89		*	11		11	330	39.89
1497775902	BRAZIL	RHONDA	MANTECA	CA	Nurse Practitioner	S	ZOLPIDEM TARTRATE	ZOLPIDEM TARTRATE		11	17	480	81.76		*	11		17	480	81.76
1497800080	RAND	JUDITH	SANTA BARBARA	CA	Nurse Practitioner	S	ZOLPIDEM TARTRATE	ZOLPIDEM TARTRATE	16	20	20	600	136.35		#		#
1497977219	MCINTOSH	LINDA	MERCED	CA	Nurse Practitioner	S	ZOLPIDEM TARTRATE	ZOLPIDEM TARTRATE		19	23	674	164.13		#		#
1508061011	MIN	MICHELLE	LOS ANGELES	CA	Nurse Practitioner	S	ZOLPIDEM TARTRATE	ZOLPIDEM TARTRATE		11	15	450	62.7		*		*
1508261686	ALTAVAS	MAE CARMELA	BAKERSFIELD	CA	Nurse Practitioner	S	ZOLPIDEM TARTRATE	ZOLPIDEM TARTRATE		31	31	930	221.41		*		*
1508272873	CONLAN	HILLARY	OAKDALE	CA	Nurse Practitioner	S	ZOLPIDEM TARTRATE	ZOLPIDEM TARTRATE		25	29	870	156.3		#		#
1508312455	CARTER	MICHELLE	LA JOLLA	CA	Nurse Practitioner	S	ZOLPIDEM TARTRATE	ZOLPIDEM TARTRATE	20	36	52	1550	604.79		#		#
1508381302	REDDEN	MARY	ALPINE	CA	Nurse Practitioner	S	ZOLPIDEM TARTRATE	ZOLPIDEM TARTRATE		11	11	330	93.51		*		*
1508381583	COOLEY	SHERI	REEDLEY	CA	Nurse Practitioner	S	ZOLPIDEM TARTRATE	ZOLPIDEM TARTRATE		16	16	417	93.15		#		#
1508395831	KULIK	BARBARA	SACRAMENTO	CA	Nurse Practitioner	S	ZOLPIDEM TARTRATE	ZOLPIDEM TARTRATE	20	34	34	982	108.78		*	14		14	406	49.97
1508825761	SCHMIDT	JILL	LONG BEACH	CA	Nurse Practitioner	S	ZOLPIDEM TARTRATE	ZOLPIDEM TARTRATE	43	268	271.5	7895	1938.1	17		100		102.2	2947	868.37
1508850710	WERGLES	SUSAN	FOUNTAIN VALLEY	CA	Nurse Practitioner	S	ZOLPIDEM TARTRATE	ZOLPIDEM TARTRATE	12	32	45	1350	277.49		#		#
1508858747	WILLIAMS	FRANCES	TEHACHAPI	CA	Nurse Practitioner	S	ZOLPIDEM TARTRATE	ZOLPIDEM TARTRATE		21	24	720	159.85		*		*
1508887613	CALCIANO	KRISTEN	BAKERSFIELD	CA	Nurse Practitioner	S	ZOLPIDEM TARTRATE	ZOLPIDEM TARTRATE	12	46	58	1740	522.31		#		#
1508901265	LOCKE	LORETTA	MERCED	CA	Nurse Practitioner	S	ZOLPIDEM TARTRATE	ZOLPIDEM TARTRATE	16	68	82	2421	668.7		#	47		61	1807	557.05
1508919697	BETITO	SADIE	SACRAMENTO	CA	Nurse Practitioner	S	ZOLPIDEM TARTRATE	ZOLPIDEM TARTRATE		52	56.5	1695	560.63		*	16		16.5	495	203.05
1508974791	JETHANANDANI	MELISSA	SAN FRANCISCO	CA	Nurse Practitioner	S	ZOLPIDEM TARTRATE	ZOLPIDEM TARTRATE		11	11	270	97.39	0		0		0	0	0
1508996422	MASSETTI	DEBORAH	MADERA	CA	Nurse Practitioner	S	ZOLPIDEM TARTRATE	ZOLPIDEM TARTRATE		16	24	720	326.88		*	16		24	720	326.88
1518027671	CHANDLER	HELEN	SAUSALITO	CA	Nurse Practitioner	S	ZOLPIDEM TARTRATE	ZOLPIDEM TARTRATE		13	13	390	217.5		*	13		13	390	217.5
1518054840	RAMOS	AILEEN	MODESTO	CA	Nurse Practitioner	S	ZOLPIDEM TARTRATE	ZOLPIDEM TARTRATE	13	18	18.3	525	119.2		#		#
1518067081	AGBA	TERRY	SANTA ANA	CA	Nurse Practitioner	S	ZOLPIDEM TARTRATE	ZOLPIDEM TARTRATE		16	16	480	127.14		*	16		16	480	127.14
1518069889	MEDRANO	GAY	ROSEVILLE	CA	Nurse Practitioner	S	ZOLPIDEM TARTRATE	ZOLPIDEM TARTRATE	21	50	58	1720	479.44		#		#
1518151984	FRAUSTO	LILIA	LOS ANGELES	CA	Nurse Practitioner	S	ZOLPIDEM TARTRATE	ZOLPIDEM TARTRATE		15	15	450	117.79		*		*
1518154277	HALL	EUNICE	MERCED	CA	Nurse Practitioner	S	ZOLPIDEM TARTRATE	ZOLPIDEM TARTRATE		40	48	1440	388.71		*	40		48	1440	388.71
1518198084	THOMAS	RUTH	LOS BANOS	CA	Nurse Practitioner	S	ZOLPIDEM TARTRATE	ZOLPIDEM TARTRATE		17	17	464	75.89		*		*
1518277508	FRANCO	DAISY	LOS ANGELES	CA	Nurse Practitioner	S	ZOLPIDEM TARTRATE	ZOLPIDEM TARTRATE		22	22	660	260.93		*	11		11	330	169.78
1518334465	RYAZANTSEVA	MARIYA	OAKLEY	CA	Nurse Practitioner	S	ZOLPIDEM TARTRATE	ZOLPIDEM TARTRATE	11	17	17	510	128.58	11		17		17	510	128.58
1518341874	VILLARREAL	KAREN	VISALIA	CA	Nurse Practitioner	S	ZOLPIDEM TARTRATE	ZOLPIDEM TARTRATE		23	45	1350	343.09		*		*
1518365998	GORMAN	JODI	OAKLAND	CA	Nurse Practitioner	S	ZOLPIDEM TARTRATE	ZOLPIDEM TARTRATE	21	36	41	1230	393.13		#		#
1518367887	JENG	HUNG-JIE	SAN GABRIEL	CA	Nurse Practitioner	S	ZOLPIDEM TARTRATE	ZOLPIDEM TARTRATE	50	98	125	3750	811.78	50		98		125	3750	811.78
1518370519	DIMOND	DENA	SANTA ROSA	CA	Nurse Practitioner	S	ZOLPIDEM TARTRATE	ZOLPIDEM TARTRATE		24	26	720	170.76		*	24		26	720	170.76
1518395169	BROWN	HAYLEY	SAN MATEO	CA	Nurse Practitioner	S	ZOLPIDEM TARTRATE	ZOLPIDEM TARTRATE		15	43	1290	249.42		#		#
1518396894	LUU	LILY	SAN GABRIEL	CA	Nurse Practitioner	S	ZOLPIDEM TARTRATE	ZOLPIDEM TARTRATE	15	32	32	960	246.58		#		#
1518408335	NGUYEN	JENNIFER	IRVINE	CA	Nurse Practitioner	S	ZOLPIDEM TARTRATE	ZOLPIDEM TARTRATE		11	13	390	102.69		*		*
1518414200	FAIRHURST	SARAH	MURRIETA	CA	Nurse Practitioner	S	ZOLPIDEM TARTRATE	ZOLPIDEM TARTRATE		35	35	1050	282.36		#		#
1518419894	HALL-CRUM	JILL	RANCHO MIRAGE	CA	Nurse Practitioner	S	ZOLPIDEM TARTRATE	ZOLPIDEM TARTRATE	13	27	41	1230	219.53	13		27		41	1230	219.53
1518488634	KELLY	SAMANTHA	CARMICHAEL	CA	Nurse Practitioner	S	ZOLPIDEM TARTRATE	ZOLPIDEM TARTRATE	16	30	30	818	332.4		#		#
1528015849	MITU	BRIAN	LONG BEACH	CA	Nurse Practitioner	S	ZOLPIDEM TARTRATE	ZOLPIDEM TARTRATE	26	42	43	1234	255.65		#		#
1528058898	PENDLETON	PHILLIP	CARMEL	CA	Nurse Practitioner	S	ZOLPIDEM TARTRATE	ZOLPIDEM TARTRATE		17	19	540	91.04		#		#
1528088820	WARNER	NANCY	SANTA BARBARA	CA	Nurse Practitioner	S	ZOLPIDEM TARTRATE	ZOLPIDEM TARTRATE	19	94	96	2880	735.44		#	72		74	2220	556.94
1528150539	TREGO	NANCY	NAPA	CA	Nurse Practitioner	S	ZOLPIDEM TARTRATE	ZOLPIDEM TARTRATE		12	12	360	278.62		*	12		12	360	278.62
1528192903	PELISH	KIMBERLY	SAN FRANCISCO	CA	Nurse Practitioner	S	ZOLPIDEM TARTRATE	ZOLPIDEM TARTRATE		11	11	325	62.78		*		*
1528282852	TARLOW	LESLIE	LOS ANGELES	CA	Nurse Practitioner	S	ZOLPIDEM TARTRATE	ZOLPIDEM TARTRATE		22	24	720	119.19		*		*
1528348273	MELNICHENKO	VLADISLAV	PASADENA	CA	Nurse Practitioner	S	ZOLPIDEM TARTRATE	ZOLPIDEM TARTRATE		42	42	1240	262.14		#		#
1528419348	KAMANTIGUE	ACE	SANTA FE SPRINGS	CA	Nurse Practitioner	S	ZOLPIDEM TARTRATE	ZOLPIDEM TARTRATE		16	16	442	87.12		*		*
1528459302	PAI	EUNICE	LA MIRADA	CA	Nurse Practitioner	S	ZOLPIDEM TARTRATE	ZOLPIDEM TARTRATE		26	26	770	262.78		#		#
1528508363	HAWK	ELIZABETH	SAN DIEGO	CA	Nurse Practitioner	S	ZOLPIDEM TARTRATE	ZOLPIDEM TARTRATE		20	22	660	258.59		*	20		22	660	258.59
1528510674	JUNKER	BIANCA	MODESTO	CA	Nurse Practitioner	S	ZOLPIDEM TARTRATE	ZOLPIDEM TARTRATE		26	26	360	125.48		#		#
1528517083	LEE	JESSICA	LOS ANGELES	CA	Nurse Practitioner	S	ZOLPIDEM TARTRATE	ZOLPIDEM TARTRATE		16	17.7	530	90.96		*	16		17.7	530	90.96
1538110358	ASHER	LORENA	ANAHEIM	CA	Nurse Practitioner	S	ZOLPIDEM TARTRATE	ZOLPIDEM TARTRATE		16	16	475	163.62		#		#
1538168091	HUGGINS	SHARON	LOS ANGELES	CA	Nurse Practitioner	S	ZOLPIDEM TARTRATE	ZOLPIDEM TARTRATE		39	39	1170	254.45		*		*
1538179643	HERMAN	CONSTANCE	SUSANVILLE	CA	Nurse Practitioner	S	ZOLPIDEM TARTRATE	ZOLPIDEM TARTRATE		35	43	1290	223.59		*	35		43	1290	223.59
1538236302	DEVINE	GRETCHEN	ANAHEIM	CA	Nurse Practitioner	S	ZOLPIDEM TARTRATE	ZOLPIDEM TARTRATE		29	29	855	383.43		#		#
1538416904	KUO	ANNA	SAN FRANCISCO	CA	Nurse Practitioner	S	ZOLPIDEM TARTRATE	ZOLPIDEM TARTRATE		27	27	785	177.39		*	27		27	785	177.39
1538419809	BRYANT	JINA	ORLAND	CA	Nurse Practitioner	S	ZOLPIDEM TARTRATE	ZOLPIDEM TARTRATE		14	32	960	208.28		*	14		32	960	208.28
1538446117	WAGNER	KATHERINE	SACRAMENTO	CA	Nurse Practitioner	S	ZOLPIDEM TARTRATE	ZOLPIDEM TARTRATE	32	73	73	2078	419.99	11		21		21	583	120.49
1538463260	RYAN	MEGHAN	SAN FRANCISCO	CA	Nurse Practitioner	S	ZOLPIDEM TARTRATE	ZOLPIDEM TARTRATE		36	36	252	234	0		0		0	0	0
1538479753	BERGER	LYNN	CORONADO	CA	Nurse Practitioner	S	ZOLPIDEM TARTRATE	ZOLPIDEM TARTRATE		45	47	1410	399.58		*	15		15	450	147.5
1538505300	CANTON	JOAN	BAKERSFIELD	CA	Nurse Practitioner	S	ZOLPIDEM TARTRATE	ZOLPIDEM TARTRATE		33	35	1050	133.28		*		*
1538525381	STEINHOFF	MARY	TEMECULA	CA	Nurse Practitioner	S	ZOLPIDEM TARTRATE	ZOLPIDEM TARTRATE		11	11	330	68.06		*		*
1538539002	LECHNER	ERIN	VICTORVILLE	CA	Nurse Practitioner	S	ZOLPIDEM TARTRATE	ZOLPIDEM TARTRATE		14	14	410	102.34		#		#
1538543384	BELL	ERICA	PALMDALE	CA	Nurse Practitioner	S	ZOLPIDEM TARTRATE	ZOLPIDEM TARTRATE		12	12	360	100.42		*		*
1538562145	CUA	KANE JOHN	INGLEWOOD	CA	Nurse Practitioner	S	ZOLPIDEM TARTRATE	ZOLPIDEM TARTRATE		31	31	721	199.5		#		#
1538695333	FLORES	ARACELY	LA MESA	CA	Nurse Practitioner	S	ZOLPIDEM TARTRATE	ZOLPIDEM TARTRATE		15	15	420	154.49		*		*
1548388861	ILLEMAN	MARK	SAN FRANCISCO	CA	Nurse Practitioner	S	ZOLPIDEM TARTRATE	ZOLPIDEM TARTRATE	19	119	122	3468	2699.6		#	58		61	1738	2130.76
1548426380	PICELLA	DAVID	WALNUT	CA	Nurse Practitioner	S	ZOLPIDEM TARTRATE	ZOLPIDEM TARTRATE		28	29	870	276.87		*		*
1548439003	BIRCH	JENNIFER	BERKELEY	CA	Nurse Practitioner	S	ZOLPIDEM TARTRATE	ZOLPIDEM TARTRATE		21	21	630	138.98		#		#
1548479181	MCLAUGHLIN	ELEANOR	PETALUMA	CA	Nurse Practitioner	S	ZOLPIDEM TARTRATE	ZOLPIDEM TARTRATE	11	42	42	1260	345.29		#		#
1548569627	NOXON	MARIBETH	ROSEVILLE	CA	Nurse Practitioner	S	ZOLPIDEM TARTRATE	ZOLPIDEM TARTRATE		32	36	1072	146.74		#		#
1548610934	BOSSERMAN	MARIEL	LOS ANGELES	CA	Nurse Practitioner	S	ZOLPIDEM TARTRATE	ZOLPIDEM TARTRATE		16	21	630	245.36		*	16		21	630	245.36
1548627516	DEVINE	THOMAS	GRIDLEY	CA	Nurse Practitioner	S	ZOLPIDEM TARTRATE	ZOLPIDEM TARTRATE		75	75	2214	526.06		*	36		36	1080	250
1548635840	HONG	DORIS	PALO ALTO	CA	Nurse Practitioner	S	ZOLPIDEM TARTRATE	ZOLPIDEM TARTRATE	12	18	27	760	177.86	12		18		27	760	177.86
1548784374	OWENS	VICTORIA	VALLEJO	CA	Nurse Practitioner	S	ZOLPIDEM TARTRATE	ZOLPIDEM TARTRATE		18	18	540	55.04		*		*
1558395616	ROBERTS	TRUDY	PALMDALE	CA	Nurse Practitioner	S	ZOLPIDEM TARTRATE	ZOLPIDEM TARTRATE	20	75	75	2190	482.05		*	31		31	900	243.7
1558607440	HUERTA	STEVEN	COLTON	CA	Nurse Practitioner	S	ZOLPIDEM TARTRATE	ZOLPIDEM TARTRATE	17	71	71.2	2081	476.04		*		*
1558710038	ROGERS	TANYA	ELK GROVE	CA	Nurse Practitioner	S	ZOLPIDEM TARTRATE	ZOLPIDEM TARTRATE		15	15	450	105.88		*		*
1558864355	YURS	AMIE	PALMDALE	CA	Nurse Practitioner	S	ZOLPIDEM TARTRATE	ZOLPIDEM TARTRATE		16	16	480	156.31		*		*
1568423317	GRIJALVA	RITA	ANAHEIM	CA	Nurse Practitioner	S	ZOLPIDEM TARTRATE	ZOLPIDEM TARTRATE		13	17	510	97.27		*	13		17	510	97.27
1568487908	BARBERE	STEVEN	SAN LUIS OBISPO	CA	Nurse Practitioner	S	ZOLPIDEM TARTRATE	ZOLPIDEM TARTRATE	12	19	19	500	97.6	12		19		19	500	97.6
1568517514	KENT	BRENDA	VISALIA	CA	Nurse Practitioner	S	ZOLPIDEM TARTRATE	ZOLPIDEM TARTRATE	18	71	73	2190	584.04		#	49		51	1530	392.36
1568524247	NELSON	LISA	SAN FRANCISCO	CA	Nurse Practitioner	S	ZOLPIDEM TARTRATE	ZOLPIDEM TARTRATE		19	19	570	188.39		*		*
1568668234	MACKIN	LYNDA	BELMONT	CA	Nurse Practitioner	S	ZOLPIDEM TARTRATE	ZOLPIDEM TARTRATE		12	12	360	151.4		*	12		12	360	151.4
1568702033	DIMAGGIO	MEGHAN	MONTEREY	CA	Nurse Practitioner	S	ZOLPIDEM TARTRATE	ZOLPIDEM TARTRATE	13	45	51	1467	489		*	26		32	960	347.05
1568798189	AMAJOYI	BARBARA	RANCHO CUCAMONGA	CA	Nurse Practitioner	S	ZOLPIDEM TARTRATE	ZOLPIDEM TARTRATE	25	43	43	1274	360.09	14		25		25	750	200.51
1568835833	RIORDAN	BRIGID	NORCO	CA	Nurse Practitioner	S	ZOLPIDEM TARTRATE	ZOLPIDEM TARTRATE		17	17	510	479.72		*	17		17	510	479.72
1568837276	KOULABOUD	SEAN	FOLSOM	CA	Nurse Practitioner	S	ZOLPIDEM TARTRATE	ZOLPIDEM TARTRATE		24	29	855	242.42		*	24		29	855	242.42
1568838878	HOLT	LADONNA	FRESNO	CA	Nurse Practitioner	S	ZOLPIDEM TARTRATE	ZOLPIDEM TARTRATE	23	85	85	2550	737.87	11		34		34	1020	217.77
1578006425	HAUG	NICOLETTE	PICO RIVERA	CA	Nurse Practitioner	S	ZOLPIDEM TARTRATE	ZOLPIDEM TARTRATE		14	14	420	104.04	0		0		0	0	0
1578060786	LEONCIO	JOHNNE	LAKE FOREST	CA	Nurse Practitioner	S	ZOLPIDEM TARTRATE	ZOLPIDEM TARTRATE		11	11	330	110.92		*		*
1578093282	SCARROTT	LESLIE	VICTORVILLE	CA	Nurse Practitioner	S	ZOLPIDEM TARTRATE	ZOLPIDEM TARTRATE		12	12	345	44.41		*		*
1578529830	PIDERMANN	BARBARA	SOUTH LAKE TAHOE	CA	Nurse Practitioner	S	ZOLPIDEM TARTRATE	ZOLPIDEM TARTRATE		33	33	990	224.91		#		#
1578699484	WELLBORN	SUSAN	LONG BEACH	CA	Nurse Practitioner	S	ZOLPIDEM TARTRATE	ZOLPIDEM TARTRATE		33	33	962	270.67		*	11		11	330	132.91
1578710125	AKOPYAN	RINA	NORTH HOLLYWOOD	CA	Nurse Practitioner	S	ZOLPIDEM TARTRATE	ZOLPIDEM TARTRATE		28	28	840	213.78		#		#
1578795647	HARMON	ASHLEY	SACRAMENTO	CA	Nurse Practitioner	S	ZOLPIDEM TARTRATE	ZOLPIDEM TARTRATE		24	24.5	735	117.11		*	11		11.5	345	44.28
1578818365	CHEUNG	LOUISE	DUARTE	CA	Nurse Practitioner	S	ZOLPIDEM TARTRATE	ZOLPIDEM TARTRATE		12	12	360	69.28		*		*
1578842944	HERNANDEZ	ELIZABETH	RED BLUFF	CA	Nurse Practitioner	S	ZOLPIDEM TARTRATE	ZOLPIDEM TARTRATE	11	57	63	1890	405.75		*	14		16	480	97.27
1578907069	JOLLIFFE	ALYSSA	SANTA CRUZ	CA	Nurse Practitioner	S	ZOLPIDEM TARTRATE	ZOLPIDEM TARTRATE	15	26	30	828	147.53		#		#
1578912408	FINK	LILO	FORT BRAGG	CA	Nurse Practitioner	S	ZOLPIDEM TARTRATE	ZOLPIDEM TARTRATE		22	22	660	69.62		*		*
1578912937	WORMLEY	JOSHUA	ELK GROVE	CA	Nurse Practitioner	S	ZOLPIDEM TARTRATE	ZOLPIDEM TARTRATE		12	18	540	131.28		*	12		18	540	131.28
1588037618	LOPICCOLO	CHRISTOPHER	WEST HOLLYWOOD	CA	Nurse Practitioner	S	ZOLPIDEM TARTRATE	ZOLPIDEM TARTRATE		11	15	450	104.65		*		*
1588088215	BENEDICTO	CHRISTIENNE	CANYON COUNTRY	CA	Nurse Practitioner	S	ZOLPIDEM TARTRATE	ZOLPIDEM TARTRATE		16	16	480	93.31		*		*
1588108708	CHU	SAMANTHA	SAN RAMON	CA	Nurse Practitioner	S	ZOLPIDEM TARTRATE	ZOLPIDEM TARTRATE	12	27	57	1695	520.53		#		#
1588614770	GRUZENSKY	DENISE	PARADISE	CA	Nurse Practitioner	S	ZOLPIDEM TARTRATE	ZOLPIDEM TARTRATE		13	15	450	76.77		*		*
1588716971	BUENVIAJE	SARAH	PLEASANT HILL	CA	Nurse Practitioner	S	ZOLPIDEM TARTRATE	ZOLPIDEM TARTRATE	14	37	41	1200	322.75		#		#
1588734859	ROGERS	KERRY	BERKELEY	CA	Nurse Practitioner	S	ZOLPIDEM TARTRATE	ZOLPIDEM TARTRATE		14	14	420	110.26		#		#
1588961627	WILLIAMS	FELICIA	PALMDALE	CA	Nurse Practitioner	S	ZOLPIDEM TARTRATE	ZOLPIDEM TARTRATE		35	35	990	266.74		*	14		14	420	106.7
1588971501	BUSH	CHAR	CHICO	CA	Nurse Practitioner	S	ZOLPIDEM TARTRATE	ZOLPIDEM TARTRATE		42	42.5	1251	205.8		*	21		21.5	645	155.34
1598006157	ALUNAN	PATRICK	EL SEGUNDO	CA	Nurse Practitioner	S	ZOLPIDEM TARTRATE	ZOLPIDEM TARTRATE		12	12	350	88.14		*		*
1598014763	CHAUDHURI	RUPALI	GREENBRAE	CA	Nurse Practitioner	S	ZOLPIDEM TARTRATE	ZOLPIDEM TARTRATE		36	42	1244	499.69		*	36		42	1244	499.69
1598068074	WAY	NAZARETH	LOS ANGELES	CA	Nurse Practitioner	S	ZOLPIDEM TARTRATE	ZOLPIDEM TARTRATE		13	13	390	54.87	0		0		0	0	0
1598141384	GONZALEZ	PRISILA	SAN JOSE	CA	Nurse Practitioner	S	ZOLPIDEM TARTRATE	ZOLPIDEM TARTRATE		22	22	644	136.87		#		#
1598144297	LEWIS	REBECCA	REDDING	CA	Nurse Practitioner	S	ZOLPIDEM TARTRATE	ZOLPIDEM TARTRATE	13	46	62	1835	394.1		#		#
1598155301	HARUTYUNYAN	ARMINE	GLENDALE	CA	Nurse Practitioner	S	ZOLPIDEM TARTRATE	ZOLPIDEM TARTRATE	17	68	68	2000	520.17		#		#
1598274326	SHAKESNIDER	ARIEL	SAN RAMON	CA	Nurse Practitioner	S	ZOLPIDEM TARTRATE	ZOLPIDEM TARTRATE		15	19	570	187.39		#		#
1598282584	UNREIN	DANIELLE	TORRANCE	CA	Nurse Practitioner	S	ZOLPIDEM TARTRATE	ZOLPIDEM TARTRATE		27	27	401	146.1		*		*
1598288557	CURTIS	ANYA	SANTA CRUZ	CA	Nurse Practitioner	S	ZOLPIDEM TARTRATE	ZOLPIDEM TARTRATE	25	41	43	1230	311.06		#		#
1598708372	LOUDERMILK	LAURA	CHICO	CA	Nurse Practitioner	S	ZOLPIDEM TARTRATE	ZOLPIDEM TARTRATE		16	30	875	152.16		*	16		30	875	152.16
1609047166	OGBEIWI	OSAMAMWODE	BREA	CA	Nurse Practitioner	S	ZOLPIDEM TARTRATE	ZOLPIDEM TARTRATE	26	117	117.7	3153	969.05	14		54		54.2	1310	460.87
1609050681	COVERDELL	MARY	CARMICHAEL	CA	Nurse Practitioner	S	ZOLPIDEM TARTRATE	ZOLPIDEM TARTRATE	33	75	98.7	2930	506.39	20		40		51.7	1520	252.68
1609058924	BUSTAMANTE	LETICIA	BRAWLEY	CA	Nurse Practitioner	S	ZOLPIDEM TARTRATE	ZOLPIDEM TARTRATE	11	24	28	825	143.3		*		*
1609086719	HERNANDEZ-GARRIDO	LUZ ANGELA	BEVERLY HILLS	CA	Nurse Practitioner	S	ZOLPIDEM TARTRATE	ZOLPIDEM TARTRATE		13	13	390	107.42		*	13		13	390	107.42
1609137132	WHITE	CHRISTINA	REDONDO BEACH	CA	Nurse Practitioner	S	ZOLPIDEM TARTRATE	ZOLPIDEM TARTRATE	13	34	36	1080	350.94	13		34		36	1080	350.94
1609220037	MEYER	ROWENA	GLENDORA	CA	Nurse Practitioner	S	ZOLPIDEM TARTRATE	ZOLPIDEM TARTRATE		18	20	600	220.25		*		*
1609301233	KHAN	NABEELA	LOS ANGELES	CA	Nurse Practitioner	S	ZOLPIDEM TARTRATE	ZOLPIDEM TARTRATE		11	11	330	62.02		*		*
1609392919	KIM	KYOUNG JIN	GARDENA	CA	Nurse Practitioner	S	ZOLPIDEM TARTRATE	ZOLPIDEM TARTRATE		17	17	510	132.66		*	17		17	510	132.66
1609853233	TINCOPA	TERESA	WHITTIER	CA	Nurse Practitioner	S	ZOLPIDEM TARTRATE	ZOLPIDEM TARTRATE		23	23	690	64.38		#		#
1619005519	RHOADES	PATTIE	VISALIA	CA	Nurse Practitioner	S	ZOLPIDEM TARTRATE	ZOLPIDEM TARTRATE	31	109	125	3719	988.34		#	75		81	2414	559.85
1619173291	BOURELLE	JANINE	BAKERSFIELD	CA	Nurse Practitioner	S	ZOLPIDEM TARTRATE	ZOLPIDEM TARTRATE		22	34	1020	254.85		*		*
1619182656	BALDWIN	LISA	LONG BEACH	CA	Nurse Practitioner	S	ZOLPIDEM TARTRATE	ZOLPIDEM TARTRATE		49	55	1610	517.35		*	36		42	1260	452.38
1619201191	HERRMANN	MICHELE	SAN DIEGO	CA	Nurse Practitioner	S	ZOLPIDEM TARTRATE	ZOLPIDEM TARTRATE		13	17	483	178.57		*	13		17	483	178.57
1619242393	ALWATTAR	TARQUIN	OAKLAND	CA	Nurse Practitioner	S	ZOLPIDEM TARTRATE	ZOLPIDEM TARTRATE		16	18	540	224.56		*	16		18	540	224.56
1619272952	ZERTUCHE	KARA	WILLOW CREEK	CA	Nurse Practitioner	S	ZOLPIDEM TARTRATE	ZOLPIDEM TARTRATE		25	29	640	177.79		*		*
1619311065	HAMBY	DONNA	CONCORD	CA	Nurse Practitioner	S	ZOLPIDEM TARTRATE	ZOLPIDEM TARTRATE		24	24	389	156.04		*	11		11	269	113.63
1619363900	KNEEN	ROXIE	SACRAMENTO	CA	Nurse Practitioner	S	ZOLPIDEM TARTRATE	ZOLPIDEM TARTRATE		18	24	720	128.1		*	18		24	720	128.1
1619370475	SANTANGELO	JOANNE	SAN DIEGO	CA	Nurse Practitioner	S	ZOLPIDEM TARTRATE	ZOLPIDEM TARTRATE		11	11	330	40.36		*	11		11	330	40.36
1619390630	BAE	JI SEON	CARSON	CA	Nurse Practitioner	S	ZOLPIDEM TARTRATE	ZOLPIDEM TARTRATE	12	37	37	1110	223.41		*	16		16	480	116.47
1619485117	KAUR	GURVEEN	OROVILLE	CA	Nurse Practitioner	S	ZOLPIDEM TARTRATE	ZOLPIDEM TARTRATE		53	53	1590	340.94		*	23		23	690	180.21
1619986080	TUROK	XIOMARA	SAN FRANCISCO	CA	Nurse Practitioner	S	ZOLPIDEM TARTRATE	ZOLPIDEM TARTRATE		16	16.3	490	98.85		*		*
1619989662	NICKERSON	NORA	SAN FRANCISCO	CA	Nurse Practitioner	S	ZOLPIDEM TARTRATE	ZOLPIDEM TARTRATE		12	14	341	62.83		*	12		14	341	62.83
1629022389	ALMANZA	JULIANA	LONG BEACH	CA	Nurse Practitioner	S	ZOLPIDEM TARTRATE	ZOLPIDEM TARTRATE	14	40	78	2340	243.55		#		#
1629027305	ONG-VELOSO	MADELEINE	VICTORVILLE	CA	Nurse Practitioner	S	ZOLPIDEM TARTRATE	ZOLPIDEM TARTRATE		65	87	2610	761.53		#		#
1629249438	FERNANDES	ROBIN	BERKELEY	CA	Nurse Practitioner	S	ZOLPIDEM TARTRATE	ZOLPIDEM TARTRATE		23	23	690	184.27		*		*
1629288725	TEOTICO	ANNA	DUARTE	CA	Nurse Practitioner	S	ZOLPIDEM TARTRATE	ZOLPIDEM TARTRATE	15	73	79	2370	620.13		#	49		49	1470	456.31
1629327622	KEHOE	CELESTE	SAN DIEGO	CA	Nurse Practitioner	S	ZOLPIDEM TARTRATE	ZOLPIDEM TARTRATE		19	29	870	253.47		*	19		29	870	253.47
1629440599	WIMBISH	PATRICK	TWENTYNINE PALMS	CA	Nurse Practitioner	S	ZOLPIDEM TARTRATE	ZOLPIDEM TARTRATE		26	40	1200	178.91		*	14		20	600	70.81
1629471511	CRIZER	ERIC	OROVILLE	CA	Nurse Practitioner	S	ZOLPIDEM TARTRATE	ZOLPIDEM TARTRATE		12	12	360	75.45		*		*
1629477344	MANDAP	LEE BELLA	ELK GROVE	CA	Nurse Practitioner	S	ZOLPIDEM TARTRATE	ZOLPIDEM TARTRATE		33	33	975	504.26		*	33		33	975	504.26
1629518246	JIEN CHANG	CHIN JUNG	SAN DIEGO	CA	Nurse Practitioner	S	ZOLPIDEM TARTRATE	ZOLPIDEM TARTRATE	19	42	53	1580	393.5		#	19		28	830	235.39
1629523816	MCAULIFFE	LAVINDA	SANTA ANA	CA	Nurse Practitioner	S	ZOLPIDEM TARTRATE	ZOLPIDEM TARTRATE		28	28	690	354.86		*		*
1629543343	SANDHU	MANRAJ	ROSEVILLE	CA	Nurse Practitioner	S	ZOLPIDEM TARTRATE	ZOLPIDEM TARTRATE		11	13	360	95.5		*		*
1639131600	RHODE	LISA	WEST HILLS	CA	Nurse Practitioner	S	ZOLPIDEM TARTRATE	ZOLPIDEM TARTRATE		36	40	1100	312.77		*	36		40	1100	312.77
1639152242	MORRISON	MARY	TRUCKEE	CA	Nurse Practitioner	S	ZOLPIDEM TARTRATE	ZOLPIDEM TARTRATE		27	39	1084	268.91		#		#
1639188873	TROMELLO	BONNI	NEWBURY PARK	CA	Nurse Practitioner	S	ZOLPIDEM TARTRATE	ZOLPIDEM TARTRATE		11	13	390	99.66		*	11		13	390	99.66
1639199102	FRANZBLAU	CAROL	ARCADIA	CA	Nurse Practitioner	S	ZOLPIDEM TARTRATE	ZOLPIDEM TARTRATE		12	12	360	90.36		*		*
1639243561	FALLON	DEBORAH	CAMERON PARK	CA	Nurse Practitioner	S	ZOLPIDEM TARTRATE	ZOLPIDEM TARTRATE	30	104	127.2	3558	804.22		*	12		23	670	48.66
1639271893	LEUNG	CAROLYN	SACRAMENTO	CA	Nurse Practitioner	S	ZOLPIDEM TARTRATE	ZOLPIDEM TARTRATE	19	33	35	1050	244.6		#		#
1639354772	PHALEN	COLLEEN	AUBURN	CA	Nurse Practitioner	S	ZOLPIDEM TARTRATE	ZOLPIDEM TARTRATE		26	28	819	203.45		*		*
1639478514	MORGAN	JAMES	ORANGE	CA	Nurse Practitioner	S	ZOLPIDEM TARTRATE	ZOLPIDEM TARTRATE		25	25	706	165.8		*		*
1639504962	WAHLGREN	REBECCA	BERKELEY	CA	Nurse Practitioner	S	ZOLPIDEM TARTRATE	ZOLPIDEM TARTRATE	13	21	21	630	164.02		#		#
1639542749	CYRONAK	ASHLEY	FRESNO	CA	Nurse Practitioner	S	ZOLPIDEM TARTRATE	ZOLPIDEM TARTRATE		22	28	698	112.63		*		*
1639587579	PRUETT	JULIE	BAKERSFIELD	CA	Nurse Practitioner	S	ZOLPIDEM TARTRATE	ZOLPIDEM TARTRATE		24	24	720	201.48		*	24		24	720	201.48
1639600844	FITZGERALD	MELISSA	LONG BEACH	CA	Nurse Practitioner	S	ZOLPIDEM TARTRATE	ZOLPIDEM TARTRATE	14	17	25	730	142.95		#		#
1639621634	LANGFORD	AMBER	TEMPLETON	CA	Nurse Practitioner	S	ZOLPIDEM TARTRATE	ZOLPIDEM TARTRATE	11	29	41	1230	267.08		#		#
1639686496	DEETJEN	MARIE	SAN DIEGO	CA	Nurse Practitioner	S	ZOLPIDEM TARTRATE	ZOLPIDEM TARTRATE		16	22	640	171.21		*	16		22	640	171.21
1649275132	TUR	MARIANNE	FRESNO	CA	Nurse Practitioner	S	ZOLPIDEM TARTRATE	ZOLPIDEM TARTRATE		12	12	360	136.28	0		0		0	0	0
1649361908	CARREON	ANGELA	NAPA	CA	Nurse Practitioner	S	ZOLPIDEM TARTRATE	ZOLPIDEM TARTRATE		16	16	450	108.72		*	16		16	450	108.72
1649444852	LAYTON	DEBORAH	TEMECULA	CA	Nurse Practitioner	S	ZOLPIDEM TARTRATE	ZOLPIDEM TARTRATE		43	43	1290	472.35		*	30		30	900	343.35
1649478595	DAVIS	GINA	REDDING	CA	Nurse Practitioner	S	ZOLPIDEM TARTRATE	ZOLPIDEM TARTRATE	25	70	72	1876	604.86		*		*
1649522814	WOOD	RUTH	OROVILLE	CA	Nurse Practitioner	S	ZOLPIDEM TARTRATE	ZOLPIDEM TARTRATE		13	13	359	88.1		*	13		13	359	88.1
1649548686	GREENHAW	KAREN	PLACERVILLE	CA	Nurse Practitioner	S	ZOLPIDEM TARTRATE	ZOLPIDEM TARTRATE	17	25	33.7	1000	257.49	17		25		33.7	1000	257.49
1649554627	MALATESTA	ANGELA	WALNUT CREEK	CA	Nurse Practitioner	S	ZOLPIDEM TARTRATE	ZOLPIDEM TARTRATE	16	63	69	2055	475.26		*	27		33	975	272.2
1649588005	BASTON	ANNA LIZA	EL CAJON	CA	Nurse Practitioner	S	ZOLPIDEM TARTRATE	ZOLPIDEM TARTRATE		12	12	238	119.85		*		*
1649612037	MCCURDY	SUZANNE	SAN LUIS OBISPO	CA	Nurse Practitioner	S	ZOLPIDEM TARTRATE	ZOLPIDEM TARTRATE		15	15	436	85.54		*		*
1649659624	ADAMSON	BRITTANY	ROSEVILLE	CA	Nurse Practitioner	S	ZOLPIDEM TARTRATE	ZOLPIDEM TARTRATE		15	21	630	100.46		#		#
1649710476	GOZA	JESSICA	LOS GATOS	CA	Nurse Practitioner	S	ZOLPIDEM TARTRATE	ZOLPIDEM TARTRATE		19	19	570	201.59		#		#
1649718750	GARRETT	KEITH	HEMET	CA	Nurse Practitioner	S	ZOLPIDEM TARTRATE	ZOLPIDEM TARTRATE		12	12	350	119.42		*		*
1649728999	PEDERSEN	ASHZRA	EL CAJON	CA	Nurse Practitioner	S	ZOLPIDEM TARTRATE	ZOLPIDEM TARTRATE		13	13	370	69.55		*	13		13	370	69.55
1659335925	ZAHIRI	HEATHER	SAN FRANCISCO	CA	Nurse Practitioner	S	ZOLPIDEM TARTRATE	ZOLPIDEM TARTRATE		19	19	570	142.42	0		0		0	0	0
1659405728	HASKETT	JOHN	MCKINLEYVILLE	CA	Nurse Practitioner	S	ZOLPIDEM TARTRATE	ZOLPIDEM TARTRATE		20	20	555	178.46		*	20		20	555	178.46
1659558328	TRUONG	MICHELLE	STANFORD	CA	Nurse Practitioner	S	ZOLPIDEM TARTRATE	ZOLPIDEM TARTRATE		13	13	390	413.47	0		0		0	0	0
1659610665	LEGASPI	EILEEN	SACRAMENTO	CA	Nurse Practitioner	S	ZOLPIDEM TARTRATE	ZOLPIDEM TARTRATE		21	21	487	255.9		*	21		21	487	255.9
1659681096	CRAIG	GLORIA	TORRANCE	CA	Nurse Practitioner	S	ZOLPIDEM TARTRATE	ZOLPIDEM TARTRATE		23	23	690	145.68		*	23		23	690	145.68
1659687499	HULL	DERRICK	MORENO VALLEY	CA	Nurse Practitioner	S	ZOLPIDEM TARTRATE	ZOLPIDEM TARTRATE		23	29	870	258.13		*		*
1669495107	REID	BETH	CHICO	CA	Nurse Practitioner	S	ZOLPIDEM TARTRATE	ZOLPIDEM TARTRATE		14	14	420	111.5		*		*
1669499588	CAVISH	JILL	ANAHEIM	CA	Nurse Practitioner	S	ZOLPIDEM TARTRATE	ZOLPIDEM TARTRATE		12	12	360	158.54	0		0		0	0	0
1669533915	ABRAMS	LINDA	WOODLAND HILLS	CA	Nurse Practitioner	S	ZOLPIDEM TARTRATE	ZOLPIDEM TARTRATE		11	15	419	195.16		*	11		15	419	195.16
1669536421	GILL	SWARANJIT	LIVINGSTON	CA	Nurse Practitioner	S	ZOLPIDEM TARTRATE	ZOLPIDEM TARTRATE		19	19	570	101.06		*		*
1669584033	EVANS	SUSAN	CLOVIS	CA	Nurse Practitioner	S	ZOLPIDEM TARTRATE	ZOLPIDEM TARTRATE		14	14	420	53.24		*	14		14	420	53.24
1669612834	ZARATE	RAMIRO	NAPA	CA	Nurse Practitioner	S	ZOLPIDEM TARTRATE	ZOLPIDEM TARTRATE		12	12	360	96.24	0		0		0	0	0
1669613378	WALSH	SARA	SACRAMENTO	CA	Nurse Practitioner	S	ZOLPIDEM TARTRATE	ZOLPIDEM TARTRATE		12	12	337	79.17		#		#
1669712253	CARDENAS	AIMEE	MONTEREY PARK	CA	Nurse Practitioner	S	ZOLPIDEM TARTRATE	ZOLPIDEM TARTRATE		13	13	345	201.93		*		*
1669768867	TOY	ALISON	FULLERTON	CA	Nurse Practitioner	S	ZOLPIDEM TARTRATE	ZOLPIDEM TARTRATE		16	16	480	147.39		*		*
1669817961	GUZMAN	FRANCISCO	WOODLAND	CA	Nurse Practitioner	S	ZOLPIDEM TARTRATE	ZOLPIDEM TARTRATE		21	21	589	130.55		#		#
1669820254	DAYAG	JAFFNA SHEEN	RANCHO CUCAMONGA	CA	Nurse Practitioner	S	ZOLPIDEM TARTRATE	ZOLPIDEM TARTRATE		17	21	630	185.68		#		#
1669826301	TRTCHOUNIAN	EMMA	TUJUNGA	CA	Nurse Practitioner	S	ZOLPIDEM TARTRATE	ZOLPIDEM TARTRATE	27	37	40	1200	191.65		#		#
1669838637	WALKER	DENNISE	VICTORVILLE	CA	Nurse Practitioner	S	ZOLPIDEM TARTRATE	ZOLPIDEM TARTRATE		14	14	420	55.45		#		#
1669879169	SHELTON	ASHLEY	VISTA	CA	Nurse Practitioner	S	ZOLPIDEM TARTRATE	ZOLPIDEM TARTRATE	20	48	50	1480	340.97		#	28		30	880	231.64
1669897542	FOURNIER	CHRISTA	YREKA	CA	Nurse Practitioner	S	ZOLPIDEM TARTRATE	ZOLPIDEM TARTRATE	13	83	99	2970	760.92		#	71		87	2610	673.96
1669898268	KAINUMA	KOJI	SALINAS	CA	Nurse Practitioner	S	ZOLPIDEM TARTRATE	ZOLPIDEM TARTRATE		11	11	330	88.09		*		*
1669910428	LEE	CINDY	HAYWARD	CA	Nurse Practitioner	S	ZOLPIDEM TARTRATE	ZOLPIDEM TARTRATE	14	26	26	635	198.56		#		#
1669916615	MITCHELL	MELVIN	VICTORVILLE	CA	Nurse Practitioner	S	ZOLPIDEM TARTRATE	ZOLPIDEM TARTRATE		17	17	485	128.58		#		#
1679028658	APPIS	JULIA	SAN DIEGO	CA	Nurse Practitioner	S	ZOLPIDEM TARTRATE	ZOLPIDEM TARTRATE	30	67	74	2180	631.5		#		#
1679560346	FUNK	MELINDA	REDLANDS	CA	Nurse Practitioner	S	ZOLPIDEM TARTRATE	ZOLPIDEM TARTRATE		12	12	360	602.1		*		*
1679608442	GRENCHIK	THERESE	DALY CITY	CA	Nurse Practitioner	S	ZOLPIDEM TARTRATE	ZOLPIDEM TARTRATE		18	18	540	155		#		#
1679669147	WEAVER	MICHELLE	YUCCA VALLEY	CA	Nurse Practitioner	S	ZOLPIDEM TARTRATE	ZOLPIDEM TARTRATE		44	52	1560	660.05		*	20		28	840	320.32
1679752315	HAGEN	SCOTT	FRESNO	CA	Nurse Practitioner	S	ZOLPIDEM TARTRATE	ZOLPIDEM TARTRATE	23	81	83	2490	481.05		#	61		63	1890	383.12
1679801955	ARIEAS	ERIN	SACRAMENTO	CA	Nurse Practitioner	S	ZOLPIDEM TARTRATE	ZOLPIDEM TARTRATE		31	31	926	236.75		#		#
1679937296	MCNABB	AMY	IONE	CA	Nurse Practitioner	S	ZOLPIDEM TARTRATE	ZOLPIDEM TARTRATE	15	42	46	1305	299.97		#	22		24	645	172.11
1689002586	LOPEZ	YARICKZA	CITRUS HEIGHTS	CA	Nurse Practitioner	S	ZOLPIDEM TARTRATE	ZOLPIDEM TARTRATE		22	22	660	142.94		*	22		22	660	142.94
1689029662	YAM	DENNIS	DELANO	CA	Nurse Practitioner	S	ZOLPIDEM TARTRATE	ZOLPIDEM TARTRATE	13	57	57	1710	468.74		*	20		20	600	184.67
1689031346	TRAN	JENNIFER	SAN MATEO	CA	Nurse Practitioner	S	ZOLPIDEM TARTRATE	ZOLPIDEM TARTRATE		12	14.5	435	51.05		*	12		14.5	435	51.05
1689067290	ARIZMENDI-HOLGUIN	WANDA	COVINA	CA	Nurse Practitioner	S	ZOLPIDEM TARTRATE	ZOLPIDEM TARTRATE		16	22	660	73.08		*	16		22	660	73.08
1689074619	CARSON	MABEL	SAN BERNARDINO	CA	Nurse Practitioner	S	ZOLPIDEM TARTRATE	ZOLPIDEM TARTRATE		12	12	296	501.1		*		*
1689115446	RUESCHENBERG	ALLYSA	SAN LUIS OBISPO	CA	Nurse Practitioner	S	ZOLPIDEM TARTRATE	ZOLPIDEM TARTRATE		15	29	870	255.56		#		#
1689181430	YICK	SHERIN	MONTEREY PARK	CA	Nurse Practitioner	S	ZOLPIDEM TARTRATE	ZOLPIDEM TARTRATE	15	19	19	570	152.32	15		19		19	570	152.32
1689186975	PEREZ	LINDA	MORENO VALLEY	CA	Nurse Practitioner	S	ZOLPIDEM TARTRATE	ZOLPIDEM TARTRATE		17	19	512	125.16		#		#
1689656449	YALON-OWENS	JEANNE	MOUNT SHASTA	CA	Nurse Practitioner	S	ZOLPIDEM TARTRATE	ZOLPIDEM TARTRATE		29	57	1710	430.48		#		#
1689768160	WOODWARD	PAIGE	SACRAMENTO	CA	Nurse Practitioner	S	ZOLPIDEM TARTRATE	ZOLPIDEM TARTRATE		15	15	450	107.42		*	15		15	450	107.42
1689824310	LEON	MICHELLE	DUARTE	CA	Nurse Practitioner	S	ZOLPIDEM TARTRATE	ZOLPIDEM TARTRATE		13	23	690	133.57		*	13		23	690	133.57
1689936692	ARELLANO	DENA	LOMA LINDA	CA	Nurse Practitioner	S	ZOLPIDEM TARTRATE	ZOLPIDEM TARTRATE		12	12	360	59.26		*		*
1699006130	STEVENS	JULIA	SANTA CRUZ	CA	Nurse Practitioner	S	ZOLPIDEM TARTRATE	ZOLPIDEM TARTRATE		13	13	390	128.06		*		*
1699094961	YUDIN	KATHERINE	MISSION VIEJO	CA	Nurse Practitioner	S	ZOLPIDEM TARTRATE	ZOLPIDEM TARTRATE	33	213	231	6928	1738.4	13		85		91	2730	772.48
1699145862	HANES	NATALIE	FRESNO	CA	Nurse Practitioner	S	ZOLPIDEM TARTRATE	ZOLPIDEM TARTRATE	20	41	56	1597	332.38		*	18		30	900	192.94
1699227223	MEADOW	MARTHA	ENCINITAS	CA	Nurse Practitioner	S	ZOLPIDEM TARTRATE	ZOLPIDEM TARTRATE		13	19	540	154.2		#		#
1699747808	JACOBS	MARGARET	ARNOLD	CA	Nurse Practitioner	S	ZOLPIDEM TARTRATE	ZOLPIDEM TARTRATE		21	26	760	99.83		*	21		26	760	99.83
1699828913	ARGUELLES	ROBIN	MERCED	CA	Nurse Practitioner	S	ZOLPIDEM TARTRATE	ZOLPIDEM TARTRATE		37	53	1590	401.82		*	26		42	1260	347.03
1699855080	GUERRERO	CARLOS	LANCASTER	CA	Nurse Practitioner	S	ZOLPIDEM TARTRATE	ZOLPIDEM TARTRATE	12	18	18	525	84.17		#		#
1699872796	KILBORN	DEBORA	SAN RAMON	CA	Nurse Practitioner	S	ZOLPIDEM TARTRATE	ZOLPIDEM TARTRATE	12	17	19	542	115.65		#		#
1699917591	ARCINAS	RACHEL	IRVINE	CA	Nurse Practitioner	S	ZOLPIDEM TARTRATE	ZOLPIDEM TARTRATE		13	13	390	119.24		*		*
1700050200	BROWN	LAURENCE	SANTA ROSA	CA	Nurse Practitioner	S	ZOLPIDEM TARTRATE	ZOLPIDEM TARTRATE		42	48	1438	267.61		#		#
1700124971	HARWOOD	PAULA	ENCINITAS	CA	Nurse Practitioner	S	ZOLPIDEM TARTRATE	ZOLPIDEM TARTRATE	12	57	69	2070	402.1		*	46		52	1560	285
1700130705	LI	YANYOU	ALHAMBRA	CA	Nurse Practitioner	S	ZOLPIDEM TARTRATE	ZOLPIDEM TARTRATE		23	23	690	196.56		*	23		23	690	196.56
1700171436	LAM	CHRISTINA	CORONADO	CA	Nurse Practitioner	S	ZOLPIDEM TARTRATE	ZOLPIDEM TARTRATE	31	176	182	5397	1444.13	12		62		68	2040	694.23
1700274974	JENKENS	KIETH	REDWOOD CITY	CA	Nurse Practitioner	S	ZOLPIDEM TARTRATE	ZOLPIDEM TARTRATE	19	37	37	1110	280.12		*		*
1700299906	THOMPSON	CORTNEY	SACRAMENTO	CA	Nurse Practitioner	S	ZOLPIDEM TARTRATE	ZOLPIDEM TARTRATE	28	71	75	2212	424.67		*	12		16	480	126.34
1700316601	GUILFOYLE	CARRIE	LAYTONVILLE	CA	Nurse Practitioner	S	ZOLPIDEM TARTRATE	ZOLPIDEM TARTRATE		12	12	323	123.02		*	12		12	323	123.02
1700323227	SALLEE	NICOLE	CYPRESS	CA	Nurse Practitioner	S	ZOLPIDEM TARTRATE	ZOLPIDEM TARTRATE		12	12	360	104.42		*		*
1710034350	CAMPOS	VICTOR	POMONA	CA	Nurse Practitioner	S	ZOLPIDEM TARTRATE	ZOLPIDEM TARTRATE		16	16	480	107.4		*		*
1710035993	OLIVOLO	CATHERINE	YREKA	CA	Nurse Practitioner	S	ZOLPIDEM TARTRATE	ZOLPIDEM TARTRATE	17	85	109	3262	653.46		#	52		76	2278	460.74
1710052857	GARRETT	FLORENCE	MOUNTAIN VIEW	CA	Nurse Practitioner	S	ZOLPIDEM TARTRATE	ZOLPIDEM TARTRATE		15	17	510	118.53		*	15		17	510	118.53
1710060231	CELAYA	MARY	TEMECULA	CA	Nurse Practitioner	S	ZOLPIDEM TARTRATE	ZOLPIDEM TARTRATE		44	44	1320	242.31		*	18		18	540	113.81
1710116413	LUCIANO	RICHARD	SANTA MARIA	CA	Nurse Practitioner	S	ZOLPIDEM TARTRATE	ZOLPIDEM TARTRATE		12	20	600	101.71		*	12		20	600	101.71
1710307806	ZADAKA	AMIR	BEVERLY HILLS	CA	Nurse Practitioner	S	ZOLPIDEM TARTRATE	ZOLPIDEM TARTRATE		16	28.9	867	213.61		*	16		28.9	867	213.61
1710350244	KEENAN	DANIELLE	ENCINITAS	CA	Nurse Practitioner	S	ZOLPIDEM TARTRATE	ZOLPIDEM TARTRATE	18	48	59	1770	548.67		#		#
1710361860	BURLESON	LACY	SAN DIEGO	CA	Nurse Practitioner	S	ZOLPIDEM TARTRATE	ZOLPIDEM TARTRATE		14	14	270	35.52	0		0		0	0	0
1710387436	GARRISON	CHRISTINE	APPLE VALLEY	CA	Nurse Practitioner	S	ZOLPIDEM TARTRATE	ZOLPIDEM TARTRATE		15	15	450	135.92		*		*
1710393673	SCHROEDER	SHARI-LYNNE	LONG BEACH	CA	Nurse Practitioner	S	ZOLPIDEM TARTRATE	ZOLPIDEM TARTRATE		15	19	570	157.49		*	15		19	570	157.49
1710423827	BROWN	PATRICIA	PATTERSON	CA	Nurse Practitioner	S	ZOLPIDEM TARTRATE	ZOLPIDEM TARTRATE		20	22	660	125.63		*		*
1710431614	VELASCO	ROQUE ANTHONY	PALM SPRINGS	CA	Nurse Practitioner	S	ZOLPIDEM TARTRATE	ZOLPIDEM TARTRATE		14	16	450	119.56		*		*
1710902242	HUERTA	GLORIA	RIVERSIDE	CA	Nurse Practitioner	S	ZOLPIDEM TARTRATE	ZOLPIDEM TARTRATE		16	16	480	75.56		*		*
1720022619	KLEINER	MICHELLE	SAN MARCOS	CA	Nurse Practitioner	S	ZOLPIDEM TARTRATE	ZOLPIDEM TARTRATE		27	59	1770	630.51		*		*
1720114325	SHERMAN-LEVINE	SARA	SAN MATEO	CA	Nurse Practitioner	S	ZOLPIDEM TARTRATE	ZOLPIDEM TARTRATE		26	26	754	397.17	0		0		0	0	0
1720144405	PLACENTI	ANTOINETTE	BAKERSFIELD	CA	Nurse Practitioner	S	ZOLPIDEM TARTRATE	ZOLPIDEM TARTRATE	17	54	59	1770	380.66		*	16		20	600	152.46
1720146772	GOLSTON	JOHANNA	SAN LUIS OBISPO	CA	Nurse Practitioner	S	ZOLPIDEM TARTRATE	ZOLPIDEM TARTRATE		12	12	310	131.71	0		0		0	0	0
1720241482	HARDING	KRYSTAL	TORRANCE	CA	Nurse Practitioner	S	ZOLPIDEM TARTRATE	ZOLPIDEM TARTRATE		19	19	540	236.04		*		*
1720470842	CASTRO	MARIA ESTELA	GLENDALE	CA	Nurse Practitioner	S	ZOLPIDEM TARTRATE	ZOLPIDEM TARTRATE	18	59	59.2	1721	331.39		#	47		47.1	1359	258.08
1720476641	WALLACE	LISA	SACRAMENTO	CA	Nurse Practitioner	S	ZOLPIDEM TARTRATE	ZOLPIDEM TARTRATE		23	25	704	130.71		*		*
1720492648	HILLARD	GRACE	HEMET	CA	Nurse Practitioner	S	ZOLPIDEM TARTRATE	ZOLPIDEM TARTRATE		13	13	390	143.65		*		*
1730119793	GALLEGOS	ELIZABETH	CATHEDRAL CITY	CA	Nurse Practitioner	S	ZOLPIDEM TARTRATE	ZOLPIDEM TARTRATE		20	20	600	143.6	0		0		0	0	0
1730130204	MAZZA	LORINDA	MONTEREY	CA	Nurse Practitioner	S	ZOLPIDEM TARTRATE	ZOLPIDEM TARTRATE		17	19	514	140.34		#		#
1730176785	ORTIZ	KRISTINE	SAN DIEGO	CA	Nurse Practitioner	S	ZOLPIDEM TARTRATE	ZOLPIDEM TARTRATE		11	19	570	178.23		*		*
1730264250	FLORES	ELEANOR	SAN DIEGO	CA	Nurse Practitioner	S	ZOLPIDEM TARTRATE	ZOLPIDEM TARTRATE		15	15	450	48.59		*		*
1730304676	SUARES	SUSAN	AUBURN	CA	Nurse Practitioner	S	ZOLPIDEM TARTRATE	ZOLPIDEM TARTRATE	15	41	50	1470	399.14	15		41		50	1470	399.14
1730357229	PALACIO	MICHAEL	SAN DIEGO	CA	Nurse Practitioner	S	ZOLPIDEM TARTRATE	ZOLPIDEM TARTRATE		23	23	636	206.68	0		0		0	0	0
1730380221	ESTRADA-BAZAN	YVONNE	PACOIMA	CA	Nurse Practitioner	S	ZOLPIDEM TARTRATE	ZOLPIDEM TARTRATE	38	161	218	6523	2000.01	24		75		114	3403	1105.95
1730500620	GLASSER	WILLIAM	UPLAND	CA	Nurse Practitioner	S	ZOLPIDEM TARTRATE	ZOLPIDEM TARTRATE		29	31	930	540.1		*		*
1730522475	SPAKE	COLIN	SAUSALITO	CA	Nurse Practitioner	S	ZOLPIDEM TARTRATE	ZOLPIDEM TARTRATE		37	37	1110	294.09		*	25		25	750	143.99
1730553884	LI	ZHIGUO	ALHAMBRA	CA	Nurse Practitioner	S	ZOLPIDEM TARTRATE	ZOLPIDEM TARTRATE		11	11	330	63.4		*		*
1740205707	WHITMAN	ROBIN	LA JOLLA	CA	Nurse Practitioner	S	ZOLPIDEM TARTRATE	ZOLPIDEM TARTRATE		18	18	540	93.12		*	18		18	540	93.12
1740276419	HASH	JUDY	SACRAMENTO	CA	Nurse Practitioner	S	ZOLPIDEM TARTRATE	ZOLPIDEM TARTRATE		13	23	690	272.46		#		#
1740309301	BOOKER	CHERIE	REDDING	CA	Nurse Practitioner	S	ZOLPIDEM TARTRATE	ZOLPIDEM TARTRATE		56	66	1980	382.85		*	45		55	1650	299.55
1740342450	TURNER	BARBARA	OAKLAND	CA	Nurse Practitioner	S	ZOLPIDEM TARTRATE	ZOLPIDEM TARTRATE		18	18	525	133.49		*		*
1740350768	HADEL	SUSAN	UKIAH	CA	Nurse Practitioner	S	ZOLPIDEM TARTRATE	ZOLPIDEM TARTRATE		20	21	620	260.19		#		#
1740359967	CARPENTER	RICHARD	CARDIFF BY THE SEA	CA	Nurse Practitioner	S	ZOLPIDEM TARTRATE	ZOLPIDEM TARTRATE		12	12	352	79.59		*		*
1740374479	MINICLIER	MARGARET	UKIAH	CA	Nurse Practitioner	S	ZOLPIDEM TARTRATE	ZOLPIDEM TARTRATE		25	25	720	192.05		#		#
1740463611	PAULSON	AIMEE	OAKLAND	CA	Nurse Practitioner	S	ZOLPIDEM TARTRATE	ZOLPIDEM TARTRATE		11	12.3	344	51.41		*	11		12.3	344	51.41
1740485101	NIKOO	FARHAD	IRVINE	CA	Nurse Practitioner	S	ZOLPIDEM TARTRATE	ZOLPIDEM TARTRATE	12	41	41	1182	261.9		*		*
1740606870	MOLINA	SOPHIA	AZUSA	CA	Nurse Practitioner	S	ZOLPIDEM TARTRATE	ZOLPIDEM TARTRATE		47	47	1410	219.09		*		*
1740623420	GREENBERG	MEGAN	SONORA	CA	Nurse Practitioner	S	ZOLPIDEM TARTRATE	ZOLPIDEM TARTRATE		29	29	870	214.07		#		#
1740625516	FADNESS	JULIE	MOUNT SHASTA	CA	Nurse Practitioner	S	ZOLPIDEM TARTRATE	ZOLPIDEM TARTRATE		53	59	1567	238		*	21		27	810	106.88
1740626472	WILLIAMS	HELEN	COTTONWOOD	CA	Nurse Practitioner	S	ZOLPIDEM TARTRATE	ZOLPIDEM TARTRATE		32	32	960	324.42	0		0		0	0	0
1740635622	MICHALSKI	ANN	BAKERSFIELD	CA	Nurse Practitioner	S	ZOLPIDEM TARTRATE	ZOLPIDEM TARTRATE		15	15	450	68.89		*		*
1740679794	ROGERS	TALIA	VALLEJO	CA	Nurse Practitioner	S	ZOLPIDEM TARTRATE	ZOLPIDEM TARTRATE	11	19	19	570	139.06		*		*
1740684133	CHENG	RYAN	BAKERSFIELD	CA	Nurse Practitioner	S	ZOLPIDEM TARTRATE	ZOLPIDEM TARTRATE		11	11	310	53.09		*		*
1740735745	CORDOVA	VANESSA	VISTA	CA	Nurse Practitioner	S	ZOLPIDEM TARTRATE	ZOLPIDEM TARTRATE		11	13	390	128.92		*		*
1750322285	STEINBERG	TERRI	TEHACHAPI	CA	Nurse Practitioner	S	ZOLPIDEM TARTRATE	ZOLPIDEM TARTRATE		21	22	660	251.04		#		#
1750329645	BREESE	MAUREEN	CHICO	CA	Nurse Practitioner	S	ZOLPIDEM TARTRATE	ZOLPIDEM TARTRATE		11	11	330	83.05		*	11		11	330	83.05
1750764940	LU	JENNIFER	SAN FRANCISCO	CA	Nurse Practitioner	S	ZOLPIDEM TARTRATE	ZOLPIDEM TARTRATE	11	30	50	1500	353.18	11		30		50	1500	353.18
1750894226	SU	QIUJU	EL MONTE	CA	Nurse Practitioner	S	ZOLPIDEM TARTRATE	ZOLPIDEM TARTRATE		11	11	330	58.99		*		*
1760545297	GRUNDLAND	HATTIE	SAN FRANCISCO	CA	Nurse Practitioner	S	ZOLPIDEM TARTRATE	ZOLPIDEM TARTRATE		11	11	330	66.73		*	11		11	330	66.73
1760546873	MATTHEWS-MONDRAGON	CYNTHIA	LOS ANGELES	CA	Nurse Practitioner	S	ZOLPIDEM TARTRATE	ZOLPIDEM TARTRATE		14	19	570	151.02		*	14		19	570	151.02
1760565758	MCCONNELL	DEANNA	CHICO	CA	Nurse Practitioner	S	ZOLPIDEM TARTRATE	ZOLPIDEM TARTRATE	11	62	62	1860	383.13		*	37		37	1110	227.52
1760598130	WILSON	ERROL	INDIO	CA	Nurse Practitioner	S	ZOLPIDEM TARTRATE	ZOLPIDEM TARTRATE		24	28	840	74.31		*		*
1760631592	WILSON	THERESA	SAN CLEMENTE	CA	Nurse Practitioner	S	ZOLPIDEM TARTRATE	ZOLPIDEM TARTRATE		15	19	542	106.4		*	15		19	542	106.4
1760666226	HUTCHINGS	ANNIE	BAKERSFIELD	CA	Nurse Practitioner	S	ZOLPIDEM TARTRATE	ZOLPIDEM TARTRATE	11	37	43	1275	237.19		*	19		19	555	135.25
1760743975	SPILLER	NATALIE	WOODLAND	CA	Nurse Practitioner	S	ZOLPIDEM TARTRATE	ZOLPIDEM TARTRATE		12	16	444	91.27		*		*
1760757587	SALAS-AMIGON	BRENDA	HEMET	CA	Nurse Practitioner	S	ZOLPIDEM TARTRATE	ZOLPIDEM TARTRATE	17	44	70	2100	867.76		#		#
1760764658	SWANSON	JODI	VISALIA	CA	Nurse Practitioner	S	ZOLPIDEM TARTRATE	ZOLPIDEM TARTRATE		22	32	848	128.52		*	11		17	400	38.38
1770026684	ORR	GLENDA	BAKERSFIELD	CA	Nurse Practitioner	S	ZOLPIDEM TARTRATE	ZOLPIDEM TARTRATE		61	61	1830	255.88		*	30		30	900	179.98
1770083198	MONTICINO	TIFFANY	SAN DIEGO	CA	Nurse Practitioner	S	ZOLPIDEM TARTRATE	ZOLPIDEM TARTRATE	13	18	22.5	675	171.91		#		#
1770099558	POLACH	ROCHELLE	CARMICHAEL	CA	Nurse Practitioner	S	ZOLPIDEM TARTRATE	ZOLPIDEM TARTRATE	22	38	40	1183	273.07		#	25		25	735	175.76
1770515769	JOSEPH	MILLY	FRESNO	CA	Nurse Practitioner	S	ZOLPIDEM TARTRATE	ZOLPIDEM TARTRATE		17	17	510	92.16		*	17		17	510	92.16
1770553273	FOLLESTAD	JENNIFER	SANTA ROSA	CA	Nurse Practitioner	S	ZOLPIDEM TARTRATE	ZOLPIDEM TARTRATE	18	35	35	930	219.3		*	19		19	550	124.38
1770564270	BAER	CYNTHIA	CLOVIS	CA	Nurse Practitioner	S	ZOLPIDEM TARTRATE	ZOLPIDEM TARTRATE	12	35	83	2490	538.76		#		#
1770582231	HARRISON	CYNTHIA	LOS ANGELES	CA	Nurse Practitioner	S	ZOLPIDEM TARTRATE	ZOLPIDEM TARTRATE		13	15	450	92.25		*		*
1770612905	STEWART	CHRIS	SANTA ROSA	CA	Nurse Practitioner	S	ZOLPIDEM TARTRATE	ZOLPIDEM TARTRATE		18	18	444	145.85		*	18		18	444	145.85
1770841249	VOS	AMBER	CRESCENT CITY	CA	Nurse Practitioner	S	ZOLPIDEM TARTRATE	ZOLPIDEM TARTRATE		20	20	558	140.35		*		*
1770906067	ZANE	LINDA	RED BLUFF	CA	Nurse Practitioner	S	ZOLPIDEM TARTRATE	ZOLPIDEM TARTRATE		40	44	1243	349.3	0		0		0	0	0
1770921058	SANTIAGO	EDWARD	AZUSA	CA	Nurse Practitioner	S	ZOLPIDEM TARTRATE	ZOLPIDEM TARTRATE	13	66	66	1970	602.96		*	40		40	1190	345.88
1770949513	KANIEWSKA	MONIKA	MISSION VIEJO	CA	Nurse Practitioner	S	ZOLPIDEM TARTRATE	ZOLPIDEM TARTRATE		13	14	420	116.31		*	13		14	420	116.31
1770974339	MATROS	SAMANTHA	TOLUCA LAKE	CA	Nurse Practitioner	S	ZOLPIDEM TARTRATE	ZOLPIDEM TARTRATE		21	21	410	162.59		#		#
1770982167	YAMAHATA	ASHLEY	SACRAMENTO	CA	Nurse Practitioner	S	ZOLPIDEM TARTRATE	ZOLPIDEM TARTRATE	13	16	20	570	161.94		*		*
1770998965	FRANCIS	DEIDRA	BRENTWOOD	CA	Nurse Practitioner	S	ZOLPIDEM TARTRATE	ZOLPIDEM TARTRATE		13	13	390	134.94	0		0		0	0	0
1780008102	NWABUNOR	MARY	CHICO	CA	Nurse Practitioner	S	ZOLPIDEM TARTRATE	ZOLPIDEM TARTRATE		61	61	1830	408.26		*	12		12	360	101.6
1780050534	HERRERA	CAROLYN	ENCINITAS	CA	Nurse Practitioner	S	ZOLPIDEM TARTRATE	ZOLPIDEM TARTRATE	19	40	52	1560	496.96	19		40		52	1560	496.96
1780081935	WONDOLOSKI	DEBORAH	RANCHO MIRAGE	CA	Nurse Practitioner	S	ZOLPIDEM TARTRATE	ZOLPIDEM TARTRATE		12	12	360	21.92		*		*
1780117663	TOWNSEND	STEPHANIE	INDIO	CA	Nurse Practitioner	S	ZOLPIDEM TARTRATE	ZOLPIDEM TARTRATE		16	18	540	97.39		#		#
1780605980	HALLINAN	KAREN	POWAY	CA	Nurse Practitioner	S	ZOLPIDEM TARTRATE	ZOLPIDEM TARTRATE		39	55	1650	273.58		#		#
1780645077	KREMICKI	NORINDA	WEST HILLS	CA	Nurse Practitioner	S	ZOLPIDEM TARTRATE	ZOLPIDEM TARTRATE		17	25	750	120.64		*		*
1780734632	SMITH	CLAUDIA	SONORA	CA	Nurse Practitioner	S	ZOLPIDEM TARTRATE	ZOLPIDEM TARTRATE		29	34.4	616	161.81		#		#
1780774471	SCOTT	JANE	FAIRFIELD	CA	Nurse Practitioner	S	ZOLPIDEM TARTRATE	ZOLPIDEM TARTRATE	21	64	90	2700	559.36		#		#
1780787960	PRATT	BRYAN	GRIDLEY	CA	Nurse Practitioner	S	ZOLPIDEM TARTRATE	ZOLPIDEM TARTRATE	13	70	72	2160	522.39		*	19		21	630	152.34
1780803254	NEIL	KELLY	POWAY	CA	Nurse Practitioner	S	ZOLPIDEM TARTRATE	ZOLPIDEM TARTRATE		12	12	360	87.6		*	12		12	360	87.6
1780890954	FRIEND	JOHN	SAN FRANCISCO	CA	Nurse Practitioner	S	ZOLPIDEM TARTRATE	ZOLPIDEM TARTRATE		37	37	1079	245.34	0		0		0	0	0
1780963413	AUSTRIA	JOHANA	SAN DIEGO	CA	Nurse Practitioner	S	ZOLPIDEM TARTRATE	ZOLPIDEM TARTRATE		22	23.5	705	202.67		#		#
1790021343	BIGGANS	EMELITA	SAN DIEGO	CA	Nurse Practitioner	S	ZOLPIDEM TARTRATE	ZOLPIDEM TARTRATE		11	11	330	80.26		*		*
1790048767	MUDEY	YONIS	SAN FRANCISCO	CA	Nurse Practitioner	S	ZOLPIDEM TARTRATE	ZOLPIDEM TARTRATE		22	22	660	421.36		*	22		22	660	421.36
1790071587	BABCOCK	TRACI	WEST HOLLYWOOD	CA	Nurse Practitioner	S	ZOLPIDEM TARTRATE	ZOLPIDEM TARTRATE		15	15	387	82.54		*		*
1790102879	ROBINSON	NANCY	VISALIA	CA	Nurse Practitioner	S	ZOLPIDEM TARTRATE	ZOLPIDEM TARTRATE		16	16	480	60.3		*	16		16	480	60.3
1790160539	FRANCO	AIMEE	BAKERSFIELD	CA	Nurse Practitioner	S	ZOLPIDEM TARTRATE	ZOLPIDEM TARTRATE		11	11	330	114.21		*		*
1790178440	BLANKENSHIP	CLAYTON	BAKERSFIELD	CA	Nurse Practitioner	S	ZOLPIDEM TARTRATE	ZOLPIDEM TARTRATE	13	29	39	1170	283.21		*	14		24	720	177.15
1790181071	URIAS	RAYMOND	LONG BEACH	CA	Nurse Practitioner	S	ZOLPIDEM TARTRATE	ZOLPIDEM TARTRATE		12	12	335	54.37		*		*
1790184075	WONG	MELISSA	PETALUMA	CA	Nurse Practitioner	S	ZOLPIDEM TARTRATE	ZOLPIDEM TARTRATE		13	13	390	89.82		#		#
1790237485	DONKOR	KATE	SAN BERNARDINO	CA	Nurse Practitioner	S	ZOLPIDEM TARTRATE	ZOLPIDEM TARTRATE		60	60	1794	644.21		#		#
1790703684	SPIEDEL	SANDRA	NEWBERRY SPRINGS	CA	Nurse Practitioner	S	ZOLPIDEM TARTRATE	ZOLPIDEM TARTRATE	15	74	90	2690	511.96		#	61		69	2060	440.95
1790777100	AULT	SUSAN	ANDERSON	CA	Nurse Practitioner	S	ZOLPIDEM TARTRATE	ZOLPIDEM TARTRATE	16	155	157.2	4711	1433.46		*	36		38	1140	344.05
1790837912	MORELAND	KAY	SANTA MARIA	CA	Nurse Practitioner	S	ZOLPIDEM TARTRATE	ZOLPIDEM TARTRATE		16	18	540	203.43		*		*
1790866937	GRIFFIN	KATHERINE	FAIRFIELD	CA	Nurse Practitioner	S	ZOLPIDEM TARTRATE	ZOLPIDEM TARTRATE		12	12	245	54.18		*		*
1790898039	POWELL	SHARON	FRAZIER PARK	CA	Nurse Practitioner	S	ZOLPIDEM TARTRATE	ZOLPIDEM TARTRATE		15	17	480	87.62		*		*
1790907764	JACKSON	KATHRYN	VACAVILLE	CA	Nurse Practitioner	S	ZOLPIDEM TARTRATE	ZOLPIDEM TARTRATE		22	22	660	220.31		#		#
1801024377	PAGENKOPF	VIRGINIA	SANTA BARBARA	CA	Nurse Practitioner	S	ZOLPIDEM TARTRATE	ZOLPIDEM TARTRATE		17	17	510	162.25		*	17		17	510	162.25
1801118526	TRAN	THAO	SACRAMENTO	CA	Nurse Practitioner	S	ZOLPIDEM TARTRATE	ZOLPIDEM TARTRATE		28	28	742	116.9		*		*
1801199260	RAMIREZ	VERONICA	SACRAMENTO	CA	Nurse Practitioner	S	ZOLPIDEM TARTRATE	ZOLPIDEM TARTRATE		11	11	328	58.86	0		0		0	0	0
1801245121	SCZESNY	ANDREA	GARDENA	CA	Nurse Practitioner	S	ZOLPIDEM TARTRATE	ZOLPIDEM TARTRATE		17	17	487	95.41		#		#
1801264874	NELSON	LILLIAN	BURLINGAME	CA	Nurse Practitioner	S	ZOLPIDEM TARTRATE	ZOLPIDEM TARTRATE		30	30	780	313.84		#		#
1801267083	RUIZ	JESSICA	EL CENTRO	CA	Nurse Practitioner	S	ZOLPIDEM TARTRATE	ZOLPIDEM TARTRATE	32	98	98	2871	772.67		#	79		79	2317	647.59
1801865308	LOUGHRAN	STEPHEN	ORANGE	CA	Nurse Practitioner	S	ZOLPIDEM TARTRATE	ZOLPIDEM TARTRATE	11	25	27	810	215.48	11		25		27	810	215.48
1801881552	ARTS	SERENA	LA MESA	CA	Nurse Practitioner	S	ZOLPIDEM TARTRATE	ZOLPIDEM TARTRATE		48	48	1440	399.67		*	25		25	750	266.44
1801902077	FOX	RODNEY	PALM SPRINGS	CA	Nurse Practitioner	S	ZOLPIDEM TARTRATE	ZOLPIDEM TARTRATE		23	23	690	206.51		*	11		11	330	88.87
1801978374	TRUJILLO	JORGE	EL MONTE	CA	Nurse Practitioner	S	ZOLPIDEM TARTRATE	ZOLPIDEM TARTRATE	12	60	72	2144	572.94		*		*
1801978861	SIMPSON	MICHAEL	SHINGLETOWN	CA	Nurse Practitioner	S	ZOLPIDEM TARTRATE	ZOLPIDEM TARTRATE		46	62	1760	568.95		*	34		50	1400	510.81
1811024599	CHASE	CAROLYN	POINT REYES STATION	CA	Nurse Practitioner	S	ZOLPIDEM TARTRATE	ZOLPIDEM TARTRATE		11	11	322	88.13		*	11		11	322	88.13
1811248347	GILBERT	TARI	SAN DIEGO	CA	Nurse Practitioner	S	ZOLPIDEM TARTRATE	ZOLPIDEM TARTRATE		35	35	1050	140.71	0		0		0	0	0
1811267552	BAKER	EMILY	SANTA ROSA	CA	Nurse Practitioner	S	ZOLPIDEM TARTRATE	ZOLPIDEM TARTRATE		31	31	825	192.28		*	31		31	825	192.28
1811288129	OROZCO	NATALIA	BURNEY	CA	Nurse Practitioner	S	ZOLPIDEM TARTRATE	ZOLPIDEM TARTRATE		13	13	390	21.97		*		*
1811376056	SUK	SOJUNG	LOS ANGELES	CA	Nurse Practitioner	S	ZOLPIDEM TARTRATE	ZOLPIDEM TARTRATE	11	28	30	900	254.87		#		#
1811409360	SOHI	RUPINDER	BAKERSFIELD	CA	Nurse Practitioner	S	ZOLPIDEM TARTRATE	ZOLPIDEM TARTRATE		12	12.1	362	122.22		*		*
1821004458	MCCORMICK	CAROL	SAN MARINO	CA	Nurse Practitioner	S	ZOLPIDEM TARTRATE	ZOLPIDEM TARTRATE		13	17	510	24.19		*	13		17	510	24.19
1821152380	ANDERSON	PETER	LOS ANGELES	CA	Nurse Practitioner	S	ZOLPIDEM TARTRATE	ZOLPIDEM TARTRATE	11	86	88	2640	552.83		*	20		20	600	110.53
1821191347	BEARE	MARY	RANCHO MIRAGE	CA	Nurse Practitioner	S	ZOLPIDEM TARTRATE	ZOLPIDEM TARTRATE		23	25	750	224.09		#		#
1821306598	KAHL	NICHOLAS	ESCONDIDO	CA	Nurse Practitioner	S	ZOLPIDEM TARTRATE	ZOLPIDEM TARTRATE		15	15	420	72.9		*		*
1821332016	TOLEDO	CHRISTINA	SAN DIEGO	CA	Nurse Practitioner	S	ZOLPIDEM TARTRATE	ZOLPIDEM TARTRATE		41	41	293	233.87		*	41		41	293	233.87
1821358979	LOPES	JULIE	TUSTIN	CA	Nurse Practitioner	S	ZOLPIDEM TARTRATE	ZOLPIDEM TARTRATE		14	20	568	115.64		#		#
1821395740	TOPIK	AMANDA	SAN DIEGO	CA	Nurse Practitioner	S	ZOLPIDEM TARTRATE	ZOLPIDEM TARTRATE		14	20	600	117.91		*		*
1821398314	NGUYEN	DAN	CYPRESS	CA	Nurse Practitioner	S	ZOLPIDEM TARTRATE	ZOLPIDEM TARTRATE		11	13	390	59.15		*		*
1821411265	PRESLAR	SARAH	BAKERSFIELD	CA	Nurse Practitioner	S	ZOLPIDEM TARTRATE	ZOLPIDEM TARTRATE		17	23	690	159.06		#		#
1821456377	YI	LAUREN	WHITTIER	CA	Nurse Practitioner	S	ZOLPIDEM TARTRATE	ZOLPIDEM TARTRATE	20	38	39	1170	279.03		#		#
1831195924	SLIPPY	LAURA	SALINAS	CA	Nurse Practitioner	S	ZOLPIDEM TARTRATE	ZOLPIDEM TARTRATE		36	50	1500	348.75		*	21		31	930	221.63
1831221167	HOFF	KURT	DINUBA	CA	Nurse Practitioner	S	ZOLPIDEM TARTRATE	ZOLPIDEM TARTRATE		13	13	390	81.22		*		*
1831366236	HOLLENBECK	ANNETTE	UPLAND	CA	Nurse Practitioner	S	ZOLPIDEM TARTRATE	ZOLPIDEM TARTRATE		17	27	810	154.36		*	17		27	810	154.36
1831373406	MARBLESTONE	BONNIE	SAN DIEGO	CA	Nurse Practitioner	S	ZOLPIDEM TARTRATE	ZOLPIDEM TARTRATE		20	30	900	253.44		*	20		30	900	253.44
1831433119	BOUCKE	COURTNEY	GRASS VALLEY	CA	Nurse Practitioner	S	ZOLPIDEM TARTRATE	ZOLPIDEM TARTRATE	17	29	61	1830	319.32		#		#
1831436534	CHAHAL	KAVALJIT	LAGUNA HILLS	CA	Nurse Practitioner	S	ZOLPIDEM TARTRATE	ZOLPIDEM TARTRATE		16	16	480	138.08		*	16		16	480	138.08
1831496116	HOPPER	KRISTIN	VISALIA	CA	Nurse Practitioner	S	ZOLPIDEM TARTRATE	ZOLPIDEM TARTRATE	14	38	40	1200	264.84		*	12		14	420	121.05
1831551035	SHARPE	KATHLEEN	BRAWLEY	CA	Nurse Practitioner	S	ZOLPIDEM TARTRATE	ZOLPIDEM TARTRATE		21	21.3	580	148.96		#		#
1831569391	MAHAFFEY	MISTY	STANFORD	CA	Nurse Practitioner	S	ZOLPIDEM TARTRATE	ZOLPIDEM TARTRATE		11	11	330	96.49		*		*
1831589837	TRAN	THUY TRAM	WESTMINSTER	CA	Nurse Practitioner	S	ZOLPIDEM TARTRATE	ZOLPIDEM TARTRATE	14	29	37	1110	256.92		#		#
1831590322	CHAN	VICTORIA	TOLUCA LAKE	CA	Nurse Practitioner	S	ZOLPIDEM TARTRATE	ZOLPIDEM TARTRATE		17	23	675	123.44		*		*
1831634559	ENDO	CHERRY	DOWNEY	CA	Nurse Practitioner	S	ZOLPIDEM TARTRATE	ZOLPIDEM TARTRATE		31	31	930	262.44		*		*
1841262326	MCDOWELL	DEBORAH	BAKERSFIELD	CA	Nurse Practitioner	S	ZOLPIDEM TARTRATE	ZOLPIDEM TARTRATE	12	43	43	1084	151.73		*	24		24	514	127.13
1841337698	GIANNINI	CAROL	LOS ANGELES	CA	Nurse Practitioner	S	ZOLPIDEM TARTRATE	ZOLPIDEM TARTRATE		30	30	900	172.27		#		#
1841407582	LOEBIG	CYNTHIA	TEMECULA	CA	Nurse Practitioner	S	ZOLPIDEM TARTRATE	ZOLPIDEM TARTRATE	31	157	157	4590	1389.99		*	38		38	1140	345.93
1841453487	WALLACE	LA TANYA	SAN DIEGO	CA	Nurse Practitioner	S	ZOLPIDEM TARTRATE	ZOLPIDEM TARTRATE		16	16	450	132.45	0		0		0	0	0
1841620424	SANTOS	MAXIMO	WEST HOLLYWOOD	CA	Nurse Practitioner	S	ZOLPIDEM TARTRATE	ZOLPIDEM TARTRATE	14	37	41	1230	408.29		*		*
1841624046	HAGERTY	JENNIFER	LANCASTER	CA	Nurse Practitioner	S	ZOLPIDEM TARTRATE	ZOLPIDEM TARTRATE		13	13	390	39.92		*	13		13	390	39.92
1841640687	GUNTER	JANE	TUOLUMNE	CA	Nurse Practitioner	S	ZOLPIDEM TARTRATE	ZOLPIDEM TARTRATE		14	14	420	112.75		*	14		14	420	112.75
1841683406	LIUO	KO GENG	SANTA ANA	CA	Nurse Practitioner	S	ZOLPIDEM TARTRATE	ZOLPIDEM TARTRATE	20	75	79.2	2351	585.84		#	55		59.2	1750	472.88
1841688041	LEWIS	CASSIE	SACRAMENTO	CA	Nurse Practitioner	S	ZOLPIDEM TARTRATE	ZOLPIDEM TARTRATE		17	21	630	137.11		#		#
1851343248	CROSBY	VICKIE	PLACERVILLE	CA	Nurse Practitioner	S	ZOLPIDEM TARTRATE	ZOLPIDEM TARTRATE	15	17	24	710	161.52		#		#
1851442529	TORRE-IGWE	LISA	UNION CITY	CA	Nurse Practitioner	S	ZOLPIDEM TARTRATE	ZOLPIDEM TARTRATE		22	22	605	184.47	0		0		0	0	0
1851548564	JENNISON	STEPHANIE	TORRANCE	CA	Nurse Practitioner	S	ZOLPIDEM TARTRATE	ZOLPIDEM TARTRATE		20	20	573	199.04		*		*
1851599062	VOGELSANG	KATHLEEN	MCKINLEYVILLE	CA	Nurse Practitioner	S	ZOLPIDEM TARTRATE	ZOLPIDEM TARTRATE		13	13	370	76.17		*	13		13	370	76.17
1851618334	ALIPOUR	ARASH	LOS ANGELES	CA	Nurse Practitioner	S	ZOLPIDEM TARTRATE	ZOLPIDEM TARTRATE		40	40	1200	412.63		*	20		20	600	214.8
1851770929	SOROUDI	MICHAEL	HUNTINGTON BEACH	CA	Nurse Practitioner	S	ZOLPIDEM TARTRATE	ZOLPIDEM TARTRATE	14	64	64	1900	476.73		*	53		53	1590	418.37
1861561201	GUTTMAN	PHYLLIS	SANTA ROSA	CA	Nurse Practitioner	S	ZOLPIDEM TARTRATE	ZOLPIDEM TARTRATE		11	11	330	94.68		*		*
1861612251	TSANG	LISA	FRESNO	CA	Nurse Practitioner	S	ZOLPIDEM TARTRATE	ZOLPIDEM TARTRATE		12	12	360	78	0		0		0	0	0
1861678443	NIETO	LURLINE	LONG BEACH	CA	Nurse Practitioner	S	ZOLPIDEM TARTRATE	ZOLPIDEM TARTRATE		18	20	600	192.31		*		*
1861764326	LEAHY	SONJA	NEWHALL	CA	Nurse Practitioner	S	ZOLPIDEM TARTRATE	ZOLPIDEM TARTRATE		41	41	1230	273.95		*	41		41	1230	273.95
1861801755	KULT	ROSE	TEMECULA	CA	Nurse Practitioner	S	ZOLPIDEM TARTRATE	ZOLPIDEM TARTRATE		31	36	1080	220.55		*	19		21	630	181.54
1861890030	LAKIN	LYNSEY	POMONA	CA	Nurse Practitioner	S	ZOLPIDEM TARTRATE	ZOLPIDEM TARTRATE		19	19	570	238.82		*		*
1861937989	CLARK	ANDREA	SOUTH LAKE TAHOE	CA	Nurse Practitioner	S	ZOLPIDEM TARTRATE	ZOLPIDEM TARTRATE		13	14	410	87.5		*		*
1861943300	DEMUCHA	CHERYL	OROVILLE	CA	Nurse Practitioner	S	ZOLPIDEM TARTRATE	ZOLPIDEM TARTRATE	12	32	52	1560	284.68		#		#
1861948952	GOVE	SAMANTHA	SACRAMENTO	CA	Nurse Practitioner	S	ZOLPIDEM TARTRATE	ZOLPIDEM TARTRATE	14	28	34	1020	282.15		#		#
1871016030	MILLER	JAMIE	TRUCKEE	CA	Nurse Practitioner	S	ZOLPIDEM TARTRATE	ZOLPIDEM TARTRATE		13	13.3	390	31.68		#		#
1871027565	HENRY	RHONITA	VICTORVILLE	CA	Nurse Practitioner	S	ZOLPIDEM TARTRATE	ZOLPIDEM TARTRATE	29	85	85	2550	783.69		*	19		19	570	202.89
1871030858	PORCIUNCULA	MICHELLE	BEVERLY HILLS	CA	Nurse Practitioner	S	ZOLPIDEM TARTRATE	ZOLPIDEM TARTRATE		35	35	1049	298.03		*	17		17	509	145.09
1871038489	SMITH	MAISHA	SUSANVILLE	CA	Nurse Practitioner	S	ZOLPIDEM TARTRATE	ZOLPIDEM TARTRATE		18	18	501	123.98		*		*
1871512863	GROSE	WENDY	LOS ALAMITOS	CA	Nurse Practitioner	S	ZOLPIDEM TARTRATE	ZOLPIDEM TARTRATE		21	29	870	219.99		*	21		29	870	219.99
1871598623	DAVIN	SUSAN	FRESNO	CA	Nurse Practitioner	S	ZOLPIDEM TARTRATE	ZOLPIDEM TARTRATE	11	55	63	1890	978.45		#		#
1871635391	VLASIN	PATRICIA	SAN DIEGO	CA	Nurse Practitioner	S	ZOLPIDEM TARTRATE	ZOLPIDEM TARTRATE		15	15	450	34.68		*	15		15	450	34.68
1871698241	ROSS	CAROLEE	SONORA	CA	Nurse Practitioner	S	ZOLPIDEM TARTRATE	ZOLPIDEM TARTRATE		18	28	840	243.95		*	18		28	840	243.95
1871719583	MARTINEZ	ELINA	SACRAMENTO	CA	Nurse Practitioner	S	ZOLPIDEM TARTRATE	ZOLPIDEM TARTRATE		18	18	540	110.7		*		*
1871775742	VINCENT	ERIC	OROVILLE	CA	Nurse Practitioner	S	ZOLPIDEM TARTRATE	ZOLPIDEM TARTRATE		40	40	1165	578.7		*		*
1871807933	KHURANA	ANIL	DOWNEY	CA	Nurse Practitioner	S	ZOLPIDEM TARTRATE	ZOLPIDEM TARTRATE		48	50	1340	218.91		*	16		18	540	90.37
1871904151	GERENDASH	BENJAMIN	LOS ANGELES	CA	Nurse Practitioner	S	ZOLPIDEM TARTRATE	ZOLPIDEM TARTRATE		35	43	1290	216.89		#		#
1871936245	GUTIERREZ	ALLISON	PASADENA	CA	Nurse Practitioner	S	ZOLPIDEM TARTRATE	ZOLPIDEM TARTRATE		13	13	390	108.21		*	13		13	390	108.21
1871944371	KENNETH	MARGARET	SACRAMENTO	CA	Nurse Practitioner	S	ZOLPIDEM TARTRATE	ZOLPIDEM TARTRATE	11	26	30.3	890	217.18		#		#
1881012193	ADLAO	GLADELYNN	GLENDORA	CA	Nurse Practitioner	S	ZOLPIDEM TARTRATE	ZOLPIDEM TARTRATE		20	23	562	207.51		#		#
1881048106	MAY	CAITLIN	SAN LUIS OBISPO	CA	Nurse Practitioner	S	ZOLPIDEM TARTRATE	ZOLPIDEM TARTRATE		17	17	510	59.3		*	17		17	510	59.3
1881061422	RHYMAN	DEVIN	VISALIA	CA	Nurse Practitioner	S	ZOLPIDEM TARTRATE	ZOLPIDEM TARTRATE		11	11	330	46.77		*	11		11	330	46.77
1881079283	CAGLE	AARON	VISALIA	CA	Nurse Practitioner	S	ZOLPIDEM TARTRATE	ZOLPIDEM TARTRATE		28	34	1020	303.41		*		*
1881631786	RENTERIA	SUSAN	VENTURA	CA	Nurse Practitioner	S	ZOLPIDEM TARTRATE	ZOLPIDEM TARTRATE	13	71	105	3129	1017.75		#		#
1881683928	RICO	PAMELA	OAKHURST	CA	Nurse Practitioner	S	ZOLPIDEM TARTRATE	ZOLPIDEM TARTRATE	11	35	61	1795	408.74		*	18		24	685	216.31
1881700599	BROOKES	LYNN	LUCERNE	CA	Nurse Practitioner	S	ZOLPIDEM TARTRATE	ZOLPIDEM TARTRATE		15	15	441	134.23		#		#
1881705804	GOMOLAK	DENISE	SAN FRANCISCO	CA	Nurse Practitioner	S	ZOLPIDEM TARTRATE	ZOLPIDEM TARTRATE		16	19	560	188.83		#		#
1881708881	SHEA	SUSAN	ROHNERT PARK	CA	Nurse Practitioner	S	ZOLPIDEM TARTRATE	ZOLPIDEM TARTRATE	12	23	24	720	191.45		#		#
1881794832	MANKTELOW	RACHEL	ROCKLIN	CA	Nurse Practitioner	S	ZOLPIDEM TARTRATE	ZOLPIDEM TARTRATE		11	13	390	84.01		*		*
1881858868	DUEY	JON MICHAEL	BERKELEY	CA	Nurse Practitioner	S	ZOLPIDEM TARTRATE	ZOLPIDEM TARTRATE		11	11	330	94.5		*		*
1881970572	BURDICK	RYAN	FRESNO	CA	Nurse Practitioner	S	ZOLPIDEM TARTRATE	ZOLPIDEM TARTRATE		32	32	960	171.29		#		#
1881978682	KHALSA	SUKH DEV SINGH	RIVERSIDE	CA	Nurse Practitioner	S	ZOLPIDEM TARTRATE	ZOLPIDEM TARTRATE	12	51	57	1695	589.88		*	21		23	675	232.36
1891061511	SCARBROUGH	MELANIE	BAKERSFIELD	CA	Nurse Practitioner	S	ZOLPIDEM TARTRATE	ZOLPIDEM TARTRATE		41	46.1	1366	280.78		*	30		35.1	1036	205.57
1891081311	GROSSMAN	LEAH	SACRAMENTO	CA	Nurse Practitioner	S	ZOLPIDEM TARTRATE	ZOLPIDEM TARTRATE		24	24	705	133.04		#		#
1891092052	COURSEY	CANDICE	QUINCY	CA	Nurse Practitioner	S	ZOLPIDEM TARTRATE	ZOLPIDEM TARTRATE		11	11	330	91.63		*	11		11	330	91.63
1891116588	CURAMENG	SHARMELINE	FOUNTAIN VALLEY	CA	Nurse Practitioner	S	ZOLPIDEM TARTRATE	ZOLPIDEM TARTRATE	12	18	22	660	105.58		#		#
1891184941	NAYLOR	SHANNA	FOLSOM	CA	Nurse Practitioner	S	ZOLPIDEM TARTRATE	ZOLPIDEM TARTRATE		11	11	315	102.21		*		*
1891194700	MACISAAC	ELIZABETH	CARLSBAD	CA	Nurse Practitioner	S	ZOLPIDEM TARTRATE	ZOLPIDEM TARTRATE	17	22	28	790	248.32	17		22		28	790	248.32
1891205159	BRANNEN	MANDY	EL CAJON	CA	Nurse Practitioner	S	ZOLPIDEM TARTRATE	ZOLPIDEM TARTRATE		14	14.1	424	136.6	0		0		0	0	0
1891231700	REYES	JAY ANDRIC	SANTA ANA	CA	Nurse Practitioner	S	ZOLPIDEM TARTRATE	ZOLPIDEM TARTRATE		13	13	310	181.31		*		*
1891294914	WEARING	MICHELLE	SAN JACINTO	CA	Nurse Practitioner	S	ZOLPIDEM TARTRATE	ZOLPIDEM TARTRATE	12	22	22	660	91.05		*		*
1891730628	FOSTER	SUSAN	FAIRFIELD	CA	Nurse Practitioner	S	ZOLPIDEM TARTRATE	ZOLPIDEM TARTRATE		13	13	390	118.95		*	13		13	390	118.95
1891793089	TER-BAGDASARIAN	LEVON	GLENDALE	CA	Nurse Practitioner	S	ZOLPIDEM TARTRATE	ZOLPIDEM TARTRATE	21	104	104.1	2937	816.43		#	64		64.1	1737	559.43
1891847976	GLEESON	CHARLES	SAN DIEGO	CA	Nurse Practitioner	S	ZOLPIDEM TARTRATE	ZOLPIDEM TARTRATE		28	28	840	375.23	0		0		0	0	0
1891898102	SILVA	SUZANNE	LIVERMORE	CA	Nurse Practitioner	S	ZOLPIDEM TARTRATE	ZOLPIDEM TARTRATE		11	11	330	90.31		*	11		11	330	90.31
1891932703	DIGIOVANNI	MICHELLE	TURLOCK	CA	Nurse Practitioner	S	ZOLPIDEM TARTRATE	ZOLPIDEM TARTRATE		20	20	600	143.07		#		#
1891986675	LOMELI	CECILIA	CAMBRIA	CA	Nurse Practitioner	S	ZOLPIDEM TARTRATE	ZOLPIDEM TARTRATE		19	27	795	174.97		*	19		27	795	174.97
1902016611	SMITH	DOUGLAS	PORTERVILLE	CA	Nurse Practitioner	S	ZOLPIDEM TARTRATE	ZOLPIDEM TARTRATE		14	14	420	110.43		*		*
1902219009	FESLER	MELISSA	SAN FRANCISCO	CA	Nurse Practitioner	S	ZOLPIDEM TARTRATE	ZOLPIDEM TARTRATE		11	11	330	8.94	0		0		0	0	0
1902233349	MAIS	MONICA	YREKA	CA	Nurse Practitioner	S	ZOLPIDEM TARTRATE	ZOLPIDEM TARTRATE		26	26	780	248.36		#		#
1902248859	KARIMPOUR	FARNOUSH	VISALIA	CA	Nurse Practitioner	S	ZOLPIDEM TARTRATE	ZOLPIDEM TARTRATE		25	25.4	761	241.91		*	25		25.4	761	241.91
1902820319	HARVEY	HEIDI	LOOMIS	CA	Nurse Practitioner	S	ZOLPIDEM TARTRATE	ZOLPIDEM TARTRATE		21	25	740	300.19		*	21		25	740	300.19
1902864564	LICINI	DENISE	MONTEREY	CA	Nurse Practitioner	S	ZOLPIDEM TARTRATE	ZOLPIDEM TARTRATE		23	31	930	220.76		#		#
1902891252	COHEN	CYNTHIA	TUSTIN	CA	Nurse Practitioner	S	ZOLPIDEM TARTRATE	ZOLPIDEM TARTRATE		18	18	300	288.02		*		*
1902965122	LAZAR	LYNDA	JACKSON	CA	Nurse Practitioner	S	ZOLPIDEM TARTRATE	ZOLPIDEM TARTRATE		15	15	430	112.1	0		0		0	0	0
1902994593	JONES	JANICE	BORREGO SPRINGS	CA	Nurse Practitioner	S	ZOLPIDEM TARTRATE	ZOLPIDEM TARTRATE	13	33	77	2310	611.03		#		#
1912042706	GOURLEY	JANET	GLENDORA	CA	Nurse Practitioner	S	ZOLPIDEM TARTRATE	ZOLPIDEM TARTRATE		28	34	1000	76.49		*		*
1912211178	NAGUIB	EIMAN	LONG BEACH	CA	Nurse Practitioner	S	ZOLPIDEM TARTRATE	ZOLPIDEM TARTRATE		20	20	600	156.6	0		0		0	0	0
1912220286	WONG	ANNIE	COMMERCE	CA	Nurse Practitioner	S	ZOLPIDEM TARTRATE	ZOLPIDEM TARTRATE	12	39	39	1170	338.11		#		#
1912232539	MCIVER	MARINA	SANTA ROSA	CA	Nurse Practitioner	S	ZOLPIDEM TARTRATE	ZOLPIDEM TARTRATE		21	22	660	81.16		*		*
1912320359	FELDKAMP	KRISTEN	REDONDO BEACH	CA	Nurse Practitioner	S	ZOLPIDEM TARTRATE	ZOLPIDEM TARTRATE	12	18	19	520	139.27	12		18		19	520	139.27
1912352568	MANALESE	MARIA THERESA	LOS ANGELES	CA	Nurse Practitioner	S	ZOLPIDEM TARTRATE	ZOLPIDEM TARTRATE		13	13.2	380	68.25		*		*
1912366790	CRYER	MARY	SAN LUIS OBISPO	CA	Nurse Practitioner	S	ZOLPIDEM TARTRATE	ZOLPIDEM TARTRATE	11	43	48	1440	132.67		#		#
1912432998	SALDANA	IRENE	LOMA LINDA	CA	Nurse Practitioner	S	ZOLPIDEM TARTRATE	ZOLPIDEM TARTRATE		14	14	420	137		*		*
1912441460	MOELLER	RUTH	ALTURAS	CA	Nurse Practitioner	S	ZOLPIDEM TARTRATE	ZOLPIDEM TARTRATE		17	17	510	124.27	0		0		0	0	0
1912449059	MARTINEZ	NICOLE	GOLETA	CA	Nurse Practitioner	S	ZOLPIDEM TARTRATE	ZOLPIDEM TARTRATE		13	21	630	88.31		#		#
1912458860	MCCORMACK	JENNY	SACRAMENTO	CA	Nurse Practitioner	S	ZOLPIDEM TARTRATE	ZOLPIDEM TARTRATE	22	46	50	1498	312.19		*	17		21	628	174.74
1912949777	RYMLAND	EMILY	SAN RAFAEL	CA	Nurse Practitioner	S	ZOLPIDEM TARTRATE	ZOLPIDEM TARTRATE	11	68	70	1984	441.4		*	14		16	458	106.39
1912963984	BASSETT	DANIELLE	LODI	CA	Nurse Practitioner	S	ZOLPIDEM TARTRATE	ZOLPIDEM TARTRATE	20	81	91	2715	637.31		#		#
1912982539	CAMARGO-LOWTHERS	ANGELICA	SAN DIEGO	CA	Nurse Practitioner	S	ZOLPIDEM TARTRATE	ZOLPIDEM TARTRATE		33	33	990	346.24		*		*
1922087683	SLATER	MARILYN	CHICO	CA	Nurse Practitioner	S	ZOLPIDEM TARTRATE	ZOLPIDEM TARTRATE		21	21	624	149.24		*		*
1922167857	GO	NELLIE	FRESNO	CA	Nurse Practitioner	S	ZOLPIDEM TARTRATE	ZOLPIDEM TARTRATE	29	165	165	3300	884.73	11		53		53	1050	265.99
1922291541	KELLY	JENNIFER	SACRAMENTO	CA	Nurse Practitioner	S	ZOLPIDEM TARTRATE	ZOLPIDEM TARTRATE	38	131	131	3438	668.04	17		58		58	1633	375.52
1922427665	MAK	WILSON	MODESTO	CA	Nurse Practitioner	S	ZOLPIDEM TARTRATE	ZOLPIDEM TARTRATE		20	21.7	650	122.5		#		#
1922542182	MARTINEZ	MARCO	LA MESA	CA	Nurse Practitioner	S	ZOLPIDEM TARTRATE	ZOLPIDEM TARTRATE	11	67	67	1250	469.68		*	14		14	405	125.12
1922551324	KELLEY	JESSICA	LA JOLLA	CA	Nurse Practitioner	S	ZOLPIDEM TARTRATE	ZOLPIDEM TARTRATE		11	15	450	105.88		*		*
1932185246	KAUFFMAN	DEBRA	FOLSOM	CA	Nurse Practitioner	S	ZOLPIDEM TARTRATE	ZOLPIDEM TARTRATE		16	18	524	169.01		#		#
1932274057	FRANCIS	CHERISE	CAPISTRANO BEACH	CA	Nurse Practitioner	S	ZOLPIDEM TARTRATE	ZOLPIDEM TARTRATE		22	22	501	261.96		*		*
1932334745	COOPER	SARA	LOS ANGELES	CA	Nurse Practitioner	S	ZOLPIDEM TARTRATE	ZOLPIDEM TARTRATE		11	11	330	84.05		*		*
1932358553	BARYLSKI	CHAD	SANTA ROSA	CA	Nurse Practitioner	S	ZOLPIDEM TARTRATE	ZOLPIDEM TARTRATE	19	65	78	2280	605.97		#		#
1932404506	MASON	DEBORAH	MOUNTAIN VIEW	CA	Nurse Practitioner	S	ZOLPIDEM TARTRATE	ZOLPIDEM TARTRATE	27	34	44	1265	308.83		#		#
1932415304	MCCARTHY	PATRICIA	ROSEVILLE	CA	Nurse Practitioner	S	ZOLPIDEM TARTRATE	ZOLPIDEM TARTRATE		11	11	330	119.01		*		*
1932529047	AQUINO-BAUTISTA	JENNIFER	DUARTE	CA	Nurse Practitioner	S	ZOLPIDEM TARTRATE	ZOLPIDEM TARTRATE		21	22	660	59.09		#		#
1932622156	GARCIA	JOHNNY	CORONADO	CA	Nurse Practitioner	S	ZOLPIDEM TARTRATE	ZOLPIDEM TARTRATE		15	15	450	121.67		#		#
1932646288	HUTTON	SHANNON	SAN DIEGO	CA	Nurse Practitioner	S	ZOLPIDEM TARTRATE	ZOLPIDEM TARTRATE		14	14	400	134.3		*		*
1942229463	SONNENTHAL	KAREN	WALNUT CREEK	CA	Nurse Practitioner	S	ZOLPIDEM TARTRATE	ZOLPIDEM TARTRATE		41	71	2130	316.25		#		#
1942298955	WIZES	VERONICA	EUREKA	CA	Nurse Practitioner	S	ZOLPIDEM TARTRATE	ZOLPIDEM TARTRATE		60	66	1980	534.81		*	42		48	1440	364.37
1942331236	MITTIE	KATHRYN	MADERA	CA	Nurse Practitioner	S	ZOLPIDEM TARTRATE	ZOLPIDEM TARTRATE		13	13.3	400	92.77		#		#
1942357066	WINDZ	JANET	GRASS VALLEY	CA	Nurse Practitioner	S	ZOLPIDEM TARTRATE	ZOLPIDEM TARTRATE	23	89	96	2838	652.33		#		#
1942378583	FIELDS	KAREN	MODESTO	CA	Nurse Practitioner	S	ZOLPIDEM TARTRATE	ZOLPIDEM TARTRATE		11	11	330	82.57	0		0		0	0	0
1942467519	O' HAIR	THERESA	OROVILLE	CA	Nurse Practitioner	S	ZOLPIDEM TARTRATE	ZOLPIDEM TARTRATE		53	53	1590	448.12		*	30		30	900	212.24
1942552302	MURRAY	ROBERTA	WILLOWS	CA	Nurse Practitioner	S	ZOLPIDEM TARTRATE	ZOLPIDEM TARTRATE		12	18	540	154.46		*	12		18	540	154.46
1942573670	HUGHART	DANNY	OROVILLE	CA	Nurse Practitioner	S	ZOLPIDEM TARTRATE	ZOLPIDEM TARTRATE		21	27	804	151.96		#		#
1942634159	HILARIO	DODJIE	HEMET	CA	Nurse Practitioner	S	ZOLPIDEM TARTRATE	ZOLPIDEM TARTRATE		42	42	1260	571.03	0		0		0	0	0
1942669940	PLOENSE	KELLIE	BIG BEAR LAKE	CA	Nurse Practitioner	S	ZOLPIDEM TARTRATE	ZOLPIDEM TARTRATE	21	98	98	2733	876.6		#	62		62	1694	554
1942691266	ROSE	BOBBY	LONG BEACH	CA	Nurse Practitioner	S	ZOLPIDEM TARTRATE	ZOLPIDEM TARTRATE		12	12	345	48.11		*		*
1942731443	MIRICHO	MAINA	SAN JACINTO	CA	Nurse Practitioner	S	ZOLPIDEM TARTRATE	ZOLPIDEM TARTRATE		19	19	379	202.46		*		*
1952310898	ESQUER	EDNA	CALEXICO	CA	Nurse Practitioner	S	ZOLPIDEM TARTRATE	ZOLPIDEM TARTRATE		11	11	330	59.21		*		*
1952337800	FROST	MELISSA	GLENDORA	CA	Nurse Practitioner	S	ZOLPIDEM TARTRATE	ZOLPIDEM TARTRATE	11	59	65	1935	1136.81		*		*
1952444986	HUSOME	DARRA	ROUND MOUNTAIN	CA	Nurse Practitioner	S	ZOLPIDEM TARTRATE	ZOLPIDEM TARTRATE	13	66	82	2236	428.02		#		#
1952491797	CLARK	LINDA	TEMECULA	CA	Nurse Practitioner	S	ZOLPIDEM TARTRATE	ZOLPIDEM TARTRATE	12	54	60.5	1815	403.86		#		#
1952532095	BARTOLOMEO	ELIZABETH	ENCINITAS	CA	Nurse Practitioner	S	ZOLPIDEM TARTRATE	ZOLPIDEM TARTRATE		14	14	420	71.58		*	14		14	420	71.58
1952552762	FISHER	PATRICIA	EUREKA	CA	Nurse Practitioner	S	ZOLPIDEM TARTRATE	ZOLPIDEM TARTRATE	11	35	48	1396	267.3		#		#
1952559262	VIZON	MELANIE	CHULA VISTA	CA	Nurse Practitioner	S	ZOLPIDEM TARTRATE	ZOLPIDEM TARTRATE		13	13	390	142.45		#		#
1952673311	WALKER	DONYA	BAKERSFIELD	CA	Nurse Practitioner	S	ZOLPIDEM TARTRATE	ZOLPIDEM TARTRATE		27	29	870	184		*		*
1952735870	NORRIS	TERESE	CAMARILLO	CA	Nurse Practitioner	S	ZOLPIDEM TARTRATE	ZOLPIDEM TARTRATE		13	13.4	376	59.31	0		0		0	0	0
1952754525	RIOS	HELEN	EXETER	CA	Nurse Practitioner	S	ZOLPIDEM TARTRATE	ZOLPIDEM TARTRATE		12	12	360	47.18		*	12		12	360	47.18
1952792467	AHINASI	SONNIA	LONG BEACH	CA	Nurse Practitioner	S	ZOLPIDEM TARTRATE	ZOLPIDEM TARTRATE		26	26.3	755	206.99		*		*
1952834541	MAGUIRE	BARBRA	PARADISE	CA	Nurse Practitioner	S	ZOLPIDEM TARTRATE	ZOLPIDEM TARTRATE		25	25	727	231.45		#		#
1952836025	GOMEZ	ELSA	BELL GARDENS	CA	Nurse Practitioner	S	ZOLPIDEM TARTRATE	ZOLPIDEM TARTRATE		13	17	510	143.81		*		*
1952844185	SIMONS	STACY	OCEANSIDE	CA	Nurse Practitioner	S	ZOLPIDEM TARTRATE	ZOLPIDEM TARTRATE		18	25	750	218.62		*	18		25	750	218.62
1962474569	FOX	RICHARD	SACRAMENTO	CA	Nurse Practitioner	S	ZOLPIDEM TARTRATE	ZOLPIDEM TARTRATE	16	30	30	772	275.72		#	15		15	360	136.46
1962618900	SLAUGHTER	JOHN	CHULA VISTA	CA	Nurse Practitioner	S	ZOLPIDEM TARTRATE	ZOLPIDEM TARTRATE		11	11	330	64.7		*		*
1962688762	EVANS	ELIZABETH	NIPOMO	CA	Nurse Practitioner	S	ZOLPIDEM TARTRATE	ZOLPIDEM TARTRATE	25	93	114	3420	863.9		#	75		90	2700	657.25
1962750984	MCGAUGHY	RENEE	PALM SPRINGS	CA	Nurse Practitioner	S	ZOLPIDEM TARTRATE	ZOLPIDEM TARTRATE		12	12	360	253.39		*		*
1962772335	YURKOVICH	MELANIE	VALLEY SPRINGS	CA	Nurse Practitioner	S	ZOLPIDEM TARTRATE	ZOLPIDEM TARTRATE		12	12	360	129.75		*	12		12	360	129.75
1962803692	NORROD	GUADALUPE	PORTERVILLE	CA	Nurse Practitioner	S	ZOLPIDEM TARTRATE	ZOLPIDEM TARTRATE		21	25	750	163.24		*		*
1962806521	HEUER	LESLEE	EXETER	CA	Nurse Practitioner	S	ZOLPIDEM TARTRATE	ZOLPIDEM TARTRATE	12	34	42	1245	267.57		*	22		26	765	188.88
1962824532	BARRETO	NERISSA	ALAMEDA	CA	Nurse Practitioner	S	ZOLPIDEM TARTRATE	ZOLPIDEM TARTRATE		15	15	169	75.46		*	15		15	169	75.46
1962834150	GILLIGAN	KATHLEEN	OAKLAND	CA	Nurse Practitioner	S	ZOLPIDEM TARTRATE	ZOLPIDEM TARTRATE		12	12	319	83.31		*		*
1972014769	MERCADO	ZAYDEE ANNE	LANCASTER	CA	Nurse Practitioner	S	ZOLPIDEM TARTRATE	ZOLPIDEM TARTRATE		13	13	390	95.54		#		#
1972511970	LEE	NENG	FRESNO	CA	Nurse Practitioner	S	ZOLPIDEM TARTRATE	ZOLPIDEM TARTRATE	20	79	81	2407	419.53		*		*
1972593671	ZWEIFEL-POEHLMANN	DEBRA	SANTA CLARITA	CA	Nurse Practitioner	S	ZOLPIDEM TARTRATE	ZOLPIDEM TARTRATE		17	17	510	202.96		*	17		17	510	202.96
1972646826	THOMSON	AMY	BERKELEY	CA	Nurse Practitioner	S	ZOLPIDEM TARTRATE	ZOLPIDEM TARTRATE		36	36	1050	322.17		#		#
1972658375	CARREON	CHRISTINE	SEAL BEACH	CA	Nurse Practitioner	S	ZOLPIDEM TARTRATE	ZOLPIDEM TARTRATE	18	70	74	2220	406.06		#		#
1972676922	BONNENFANT	ANDREA	LIVE OAK	CA	Nurse Practitioner	S	ZOLPIDEM TARTRATE	ZOLPIDEM TARTRATE	20	101	105	3150	872.07		#	37		41	1230	426.57
1972820082	BUDMAN	COURTLAN	BEVERLY HILLS	CA	Nurse Practitioner	S	ZOLPIDEM TARTRATE	ZOLPIDEM TARTRATE	16	50	50	1475	488.29		#		#
1972828515	SOUTER	STACIA	PLEASANTON	CA	Nurse Practitioner	S	ZOLPIDEM TARTRATE	ZOLPIDEM TARTRATE		13	13	390	79.59		*		*
1972850469	GREGOIRE	ERICA	EL SEGUNDO	CA	Nurse Practitioner	S	ZOLPIDEM TARTRATE	ZOLPIDEM TARTRATE		19	19	345	162.77		#		#
1982007787	TINSLY	ALEJANDRO	PANORAMA CITY	CA	Nurse Practitioner	S	ZOLPIDEM TARTRATE	ZOLPIDEM TARTRATE		31	31	930	208.65		*	31		31	930	208.65
1982018966	STROUP	ALLEGRA	EUREKA	CA	Nurse Practitioner	S	ZOLPIDEM TARTRATE	ZOLPIDEM TARTRATE		23	31	930	216.08		*		*
1982073888	ORDONEZ	TIFFANI	OAKLAND	CA	Nurse Practitioner	S	ZOLPIDEM TARTRATE	ZOLPIDEM TARTRATE	11	19	21	601	104.57		*		*
1982075859	LAM	JEANIE	RANCHO CUCAMONGA	CA	Nurse Practitioner	S	ZOLPIDEM TARTRATE	ZOLPIDEM TARTRATE		17	17	510	138.13		*		*
1982096186	TRINH	THUY PHUONG	WESTMINSTER	CA	Nurse Practitioner	S	ZOLPIDEM TARTRATE	ZOLPIDEM TARTRATE		15	15	450	74.44		#		#
1982121885	WARREN	JENNIFER	SANTA ROSA	CA	Nurse Practitioner	S	ZOLPIDEM TARTRATE	ZOLPIDEM TARTRATE		17	21	630	158		#		#
1982630885	ROBERTS	JENNIFER	CLOVIS	CA	Nurse Practitioner	S	ZOLPIDEM TARTRATE	ZOLPIDEM TARTRATE	11	35	43	1290	300.74		#		#
1982654844	LACHTCHOUK	SOUSANNA	LOS ANGELES	CA	Nurse Practitioner	S	ZOLPIDEM TARTRATE	ZOLPIDEM TARTRATE		17	17	510	83.36		*	17		17	510	83.36
1982787826	PENULIAR	ESTELEI	SANTA ANA	CA	Nurse Practitioner	S	ZOLPIDEM TARTRATE	ZOLPIDEM TARTRATE	16	55	55	913	529.16		#	31		31	533	293.79
1982829644	GABBARD	JULIANA	SAN DIEGO	CA	Nurse Practitioner	S	ZOLPIDEM TARTRATE	ZOLPIDEM TARTRATE		19	19	570	112.07		#		#
1982894135	MICHAELS	CARMEN	OAKHURST	CA	Nurse Practitioner	S	ZOLPIDEM TARTRATE	ZOLPIDEM TARTRATE		15	17	440	81.9		*		*
1982913489	CORDERO	KARI	FAIRFIELD	CA	Nurse Practitioner	S	ZOLPIDEM TARTRATE	ZOLPIDEM TARTRATE		15	16	480	141.39		*		*
1982986170	FOSTER	SUSAN	ROUND MOUNTAIN	CA	Nurse Practitioner	S	ZOLPIDEM TARTRATE	ZOLPIDEM TARTRATE		17	17	472	110.16		*		*
1992000871	WHITACRE	EDWINA	REDDING	CA	Nurse Practitioner	S	ZOLPIDEM TARTRATE	ZOLPIDEM TARTRATE	11	62	62	1860	341.98		*	11		11	330	80.92
1992046296	VILLA	SONIA	COSTA MESA	CA	Nurse Practitioner	S	ZOLPIDEM TARTRATE	ZOLPIDEM TARTRATE		18	18	540	114.28		*		*
1992144489	HALL	VIRGINIA	WEST HOLLYWOOD	CA	Nurse Practitioner	S	ZOLPIDEM TARTRATE	ZOLPIDEM TARTRATE		24	24	720	171.13		*		*
1992228308	GILBERT	CALVIN	SAN FRANCISCO	CA	Nurse Practitioner	S	ZOLPIDEM TARTRATE	ZOLPIDEM TARTRATE		12	12	360	132.52		*		*
1992243711	SURRATT	DAWN	OAKLAND	CA	Nurse Practitioner	S	ZOLPIDEM TARTRATE	ZOLPIDEM TARTRATE		16	16	480	77.41		#		#
1992257620	MARTIN	ERIN	VALENCIA	CA	Nurse Practitioner	S	ZOLPIDEM TARTRATE	ZOLPIDEM TARTRATE	11	25	27	810	237.98		#		#
1992257778	EICHWALD	PETER	REDDING	CA	Nurse Practitioner	S	ZOLPIDEM TARTRATE	ZOLPIDEM TARTRATE	11	19	29	850	159.62		#		#
1992836548	RAMSTEAD	CLARISSA	SAN FRANCISCO	CA	Nurse Practitioner	S	ZOLPIDEM TARTRATE	ZOLPIDEM TARTRATE		20	20	590	147.41	0		0		0	0	0
1992839120	SWANSON	PETER	GLENDALE	CA	Nurse Practitioner	S	ZOLPIDEM TARTRATE	ZOLPIDEM TARTRATE		41	41	966	209.5		*	18		18	432	113.48
1992869739	HALEY	KATHLEEN	LA JOLLA	CA	Nurse Practitioner	S	ZOLPIDEM TARTRATE	ZOLPIDEM TARTRATE		12	12	360	107.69		*	12		12	360	107.69
1992939557	TODOROVA	ELENA	LA JOLLA	CA	Nurse Practitioner	S	ZOLPIDEM TARTRATE	ZOLPIDEM TARTRATE		12	15	440	123.97		*	12		15	440	123.97
1992977326	GRIEGO	DOROTHY	LANCASTER	CA	Nurse Practitioner	S	ZOLPIDEM TARTRATE	ZOLPIDEM TARTRATE		11	15	450	79.02		*		*
1013097013	POLLYCOVE	RICKI	SAN FRANCISCO	CA	Obstetrics & Gynecology	S	ZOLPIDEM TARTRATE	ZOLPIDEM TARTRATE		22	22	585	353.36		*	22		22	585	353.36
1063619013	BODON	LISA	PALM SPRINGS	CA	Obstetrics & Gynecology	S	ZOLPIDEM TARTRATE	ZOLPIDEM TARTRATE		11	11	330	55.4		*	11		11	330	55.4
1073689683	BROSSFIELD	JERALYN	LA QUINTA	CA	Obstetrics & Gynecology	S	ZOLPIDEM TARTRATE	ZOLPIDEM TARTRATE		13	19	570	86.6		*	13		19	570	86.6
1083609390	GRISWOLD	CHRISTINE	RANCHO MIRAGE	CA	Obstetrics & Gynecology	S	ZOLPIDEM TARTRATE	ZOLPIDEM TARTRATE		14	16	427	57.8		*	14		16	427	57.8
1114155496	FIERRO	MARK	LOS GATOS	CA	Obstetrics & Gynecology	S	ZOLPIDEM TARTRATE	ZOLPIDEM TARTRATE		13	13	390	91.7		*	13		13	390	91.7
1174587562	NOESEN	DENNIS	LONG BEACH	CA	Obstetrics & Gynecology	S	ZOLPIDEM TARTRATE	ZOLPIDEM TARTRATE		14	14	420	157.89		*	14		14	420	157.89
1184725624	KEITH	BRADLEY	MONTEREY	CA	Obstetrics & Gynecology	S	ZOLPIDEM TARTRATE	ZOLPIDEM TARTRATE		16	16	460	191.45		*	16		16	460	191.45
1194751941	TRUONG	SIEU	ENCINITAS	CA	Obstetrics & Gynecology	S	ZOLPIDEM TARTRATE	ZOLPIDEM TARTRATE		29	29	870	238.25		#		#
1194780957	IMIG	MARY	LOS GATOS	CA	Obstetrics & Gynecology	S	ZOLPIDEM TARTRATE	ZOLPIDEM TARTRATE		11	11	320	124.64		*	11		11	320	124.64
1205885662	SHOUP	DOROTHY	REDWOOD CITY	CA	Obstetrics & Gynecology	S	ZOLPIDEM TARTRATE	ZOLPIDEM TARTRATE		11	11	330	60.5		*	11		11	330	60.5
1205893286	KENDRICK	NARISSE	SAN JOSE	CA	Obstetrics & Gynecology	S	ZOLPIDEM TARTRATE	ZOLPIDEM TARTRATE		16	18	540	114.62		*	16		18	540	114.62
1215904099	HARTFORD	STEVEN	GLENDALE	CA	Obstetrics & Gynecology	S	ZOLPIDEM TARTRATE	ZOLPIDEM TARTRATE		14	15	450	140.33		*		*
1235219312	MOAS	OVI	TEMPLE CITY	CA	Obstetrics & Gynecology	S	ZOLPIDEM TARTRATE	ZOLPIDEM TARTRATE		16	20	600	219.73		#		#
1235233222	TOWBIN	NANCY	YORBA LINDA	CA	Obstetrics & Gynecology	S	ZOLPIDEM TARTRATE	ZOLPIDEM TARTRATE	12	52	54	1620	303.96	12		52		54	1620	303.96
1295870939	CRANE	PAUL	BEVERLY HILLS	CA	Obstetrics & Gynecology	S	ZOLPIDEM TARTRATE	ZOLPIDEM TARTRATE		21	21	630	151.07		#		#
1306806922	ROSENBERG	GORDON	LOS GATOS	CA	Obstetrics & Gynecology	S	ZOLPIDEM TARTRATE	ZOLPIDEM TARTRATE		18	26	760	448.72		*	18		26	760	448.72
1316916224	DENEVI	KARIN	DANVILLE	CA	Obstetrics & Gynecology	S	ZOLPIDEM TARTRATE	ZOLPIDEM TARTRATE		44	44	1300	399.87		*	44		44	1300	399.87
1336255660	KAGAN	RISA	BERKELEY	CA	Obstetrics & Gynecology	S	ZOLPIDEM TARTRATE	ZOLPIDEM TARTRATE		17	27	810	126.41		*	17		27	810	126.41
1336338458	FRIEDMAN	MICHAEL	TORRANCE	CA	Obstetrics & Gynecology	S	ZOLPIDEM TARTRATE	ZOLPIDEM TARTRATE		36	57	1710	400.41		*	36		57	1710	400.41
1356389688	BUCHI	WENDY	SAN DIEGO	CA	Obstetrics & Gynecology	S	ZOLPIDEM TARTRATE	ZOLPIDEM TARTRATE		11	11	315	88.06		*	11		11	315	88.06
1376646786	RABIN	STEPHEN	BEVERLY HILLS	CA	Obstetrics & Gynecology	S	ZOLPIDEM TARTRATE	ZOLPIDEM TARTRATE		11	11	310	100.53		*		*
1386798486	FRAUSTO	ALICE	GLENDALE	CA	Obstetrics & Gynecology	S	ZOLPIDEM TARTRATE	ZOLPIDEM TARTRATE		11	11	330	67.03		*	11		11	330	67.03
1396713814	CHU	CECILIA	LOS ALAMITOS	CA	Obstetrics & Gynecology	S	ZOLPIDEM TARTRATE	ZOLPIDEM TARTRATE		14	20	600	62.6		*	14		20	600	62.6
1417169897	RICCI	MAYA	VISALIA	CA	Obstetrics & Gynecology	S	ZOLPIDEM TARTRATE	ZOLPIDEM TARTRATE		14	14	420	80.52		*	14		14	420	80.52
1427010198	HARISH	GORLI	BAKERSFIELD	CA	Obstetrics & Gynecology	S	ZOLPIDEM TARTRATE	ZOLPIDEM TARTRATE	11	12	12	330	74.54		*		*
1447298773	LISCHKE	JON	SAN DIEGO	CA	Obstetrics & Gynecology	S	ZOLPIDEM TARTRATE	ZOLPIDEM TARTRATE		37	37	1110	229.53		*	37		37	1110	229.53
1447364062	HARDESTY	JEFFREY	LOMA LINDA	CA	Obstetrics & Gynecology	S	ZOLPIDEM TARTRATE	ZOLPIDEM TARTRATE		11	11	330	10.14		*		*
1477749232	LIU	EDWARD	BEVERLY HILLS	CA	Obstetrics & Gynecology	S	ZOLPIDEM TARTRATE	ZOLPIDEM TARTRATE		15	17	440	93.31		*	15		17	440	93.31
1487663175	HAYS	BARBARA	SACRAMENTO	CA	Obstetrics & Gynecology	S	ZOLPIDEM TARTRATE	ZOLPIDEM TARTRATE		21	21	630	246.49		*	21		21	630	246.49
1487752051	MALY	ROBERT	FRESNO	CA	Obstetrics & Gynecology	S	ZOLPIDEM TARTRATE	ZOLPIDEM TARTRATE		38	38	1120	210.58		*	38		38	1120	210.58
1497710263	TROBOUGH	GERALD	LOS GATOS	CA	Obstetrics & Gynecology	S	ZOLPIDEM TARTRATE	ZOLPIDEM TARTRATE		13	13	390	266.18		*	13		13	390	266.18
1497752836	WITTGROVE	PERRI	SAN DIEGO	CA	Obstetrics & Gynecology	S	ZOLPIDEM TARTRATE	ZOLPIDEM TARTRATE		12	12	360	147.84		*	12		12	360	147.84
1497752877	DAVIS	GREGORY	CHICO	CA	Obstetrics & Gynecology	S	ZOLPIDEM TARTRATE	ZOLPIDEM TARTRATE		14	14	420	80.5		*	14		14	420	80.5
1497834964	BETSON	LANCE	NEWPORT BEACH	CA	Obstetrics & Gynecology	S	ZOLPIDEM TARTRATE	ZOLPIDEM TARTRATE		30	38	1140	252.11		#		#
1497865836	MELKONIAN	RITA	CORTE MADERA	CA	Obstetrics & Gynecology	S	ZOLPIDEM TARTRATE	ZOLPIDEM TARTRATE		26	26	780	315.95		*	26		26	780	315.95
1528042397	CHAI	CHRISTINE	NEWPORT BEACH	CA	Obstetrics & Gynecology	S	ZOLPIDEM TARTRATE	ZOLPIDEM TARTRATE	12	30	30	890	280.13	12		30		30	890	280.13
1528165008	ARSLANIAN	SAHAG	GLENDALE	CA	Obstetrics & Gynecology	S	ZOLPIDEM TARTRATE	ZOLPIDEM TARTRATE	40	179	188	5640	1111.78		#	147		155	4650	935.04
1528165263	LEVY-GANTT	REBECCA	NAPA	CA	Obstetrics & Gynecology	S	ZOLPIDEM TARTRATE	ZOLPIDEM TARTRATE		12	24	720	128.95		*	12		24	720	128.95
1538199138	KENT	ANNE	NEWPORT BEACH	CA	Obstetrics & Gynecology	S	ZOLPIDEM TARTRATE	ZOLPIDEM TARTRATE		13	13.3	360	90.33		*	13		13.3	360	90.33
1558392159	PHAM	CO	WESTMINSTER	CA	Obstetrics & Gynecology	S	ZOLPIDEM TARTRATE	ZOLPIDEM TARTRATE	15	30	50.3	1510	449.64		#		#
1578587739	GUNNARSON	HEATHER	SAN DIEGO	CA	Obstetrics & Gynecology	S	ZOLPIDEM TARTRATE	ZOLPIDEM TARTRATE		13	13	390	17.85		*	13		13	390	17.85
1588615553	COHEN	ROBERT	LONG BEACH	CA	Obstetrics & Gynecology	S	ZOLPIDEM TARTRATE	ZOLPIDEM TARTRATE		12	22	660	217.3		*	12		22	660	217.3
1588622146	LIZANO	LILIA	HERCULES	CA	Obstetrics & Gynecology	S	ZOLPIDEM TARTRATE	ZOLPIDEM TARTRATE		13	13	390	28.73		*	13		13	390	28.73
1598714818	BAILEY	THOMAS	MISSION VIEJO	CA	Obstetrics & Gynecology	S	ZOLPIDEM TARTRATE	ZOLPIDEM TARTRATE		19	19	555	1083.61		*	19		19	555	1083.61
1609951961	LEE	KAREN	SOLANA BEACH	CA	Obstetrics & Gynecology	S	ZOLPIDEM TARTRATE	ZOLPIDEM TARTRATE		19	19	570	151.81		*	19		19	570	151.81
1629089206	AGNEW	RICHARD	NEWPORT BEACH	CA	Obstetrics & Gynecology	S	ZOLPIDEM TARTRATE	ZOLPIDEM TARTRATE		30	30	882	244.02		*	12		12	342	81.24
1639158694	LINDLEY	ELISA	RANCHO MIRAGE	CA	Obstetrics & Gynecology	S	ZOLPIDEM TARTRATE	ZOLPIDEM TARTRATE	21	66	91	2710	1076.3	21		66		91	2710	1076.3
1669453254	BENZ	RICARDA	FULLERTON	CA	Obstetrics & Gynecology	S	ZOLPIDEM TARTRATE	ZOLPIDEM TARTRATE		13	13	390	58.65		*	13		13	390	58.65
1689601973	MERIC	JANEL	TUSTIN	CA	Obstetrics & Gynecology	S	ZOLPIDEM TARTRATE	ZOLPIDEM TARTRATE		12	14	420	107.18		*	12		14	420	107.18
1699723932	STADLER	EDWARD	MISSION VIEJO	CA	Obstetrics & Gynecology	S	ZOLPIDEM TARTRATE	ZOLPIDEM TARTRATE		14	32	960	130.51		*	14		32	960	130.51
1699876086	LEWIS	ROGER	TURLOCK	CA	Obstetrics & Gynecology	S	ZOLPIDEM TARTRATE	ZOLPIDEM TARTRATE		13	13	390	78.99		*	13		13	390	78.99
1710163902	HARRIS	TERESE	HUNTINGTON BEACH	CA	Obstetrics & Gynecology	S	ZOLPIDEM TARTRATE	ZOLPIDEM TARTRATE		12	12	360	58.8		*	12		12	360	58.8
1720134232	KILKENNY	MARY	CAMPBELL	CA	Obstetrics & Gynecology	S	ZOLPIDEM TARTRATE	ZOLPIDEM TARTRATE		11	11	300	77.93		*	11		11	300	77.93
1750375929	GHOZLAND	DAVID	LOS ANGELES	CA	Obstetrics & Gynecology	S	ZOLPIDEM TARTRATE	ZOLPIDEM TARTRATE		11	11	330	139.91		*	11		11	330	139.91
1801118443	CHARLES	AIGA	TEMPLETON	CA	Obstetrics & Gynecology	S	ZOLPIDEM TARTRATE	ZOLPIDEM TARTRATE		17	17	510	190.37		*	17		17	510	190.37
1811903131	TABER	BRIAN	LOMPOC	CA	Obstetrics & Gynecology	S	ZOLPIDEM TARTRATE	ZOLPIDEM TARTRATE		18	29	870	224.27		*	18		29	870	224.27
1861401945	ZAID	ANGELICA	ENCINITAS	CA	Obstetrics & Gynecology	S	ZOLPIDEM TARTRATE	ZOLPIDEM TARTRATE		11	29	870	204.66		*		*
1861418246	YIN	ELAINE	SANTA MARIA	CA	Obstetrics & Gynecology	S	ZOLPIDEM TARTRATE	ZOLPIDEM TARTRATE		17	17	510	151.73		*	17		17	510	151.73
1861569428	COTTER	RENEE	WEST HILLS	CA	Obstetrics & Gynecology	S	ZOLPIDEM TARTRATE	ZOLPIDEM TARTRATE		15	15	450	83.76		*	15		15	450	83.76
1861660144	MCMURRAY	KARIE	THOUSAND OAKS	CA	Obstetrics & Gynecology	S	ZOLPIDEM TARTRATE	ZOLPIDEM TARTRATE	13	43	43	1290	257.71	13		43		43	1290	257.71
1881617397	GARCIA	JERRY	ANAHEIM	CA	Obstetrics & Gynecology	S	ZOLPIDEM TARTRATE	ZOLPIDEM TARTRATE		12	18.3	550	164.64		*		*
1881771798	TOIG	GARY	REDWOOD CITY	CA	Obstetrics & Gynecology	S	ZOLPIDEM TARTRATE	ZOLPIDEM TARTRATE		23	24	711	138.74		*	23		24	711	138.74
1902984073	CRONBACH	EMILY	WALNUT CREEK	CA	Obstetrics & Gynecology	S	ZOLPIDEM TARTRATE	ZOLPIDEM TARTRATE		12	12	360	161.28		*	12		12	360	161.28
1912122680	VANDENBERG	GARY	LA JOLLA	CA	Obstetrics & Gynecology	S	ZOLPIDEM TARTRATE	ZOLPIDEM TARTRATE		13	13	390	25.61		*	13		13	390	25.61
1922019819	BROOKS	PHILIP	LOS ANGELES	CA	Obstetrics & Gynecology	S	ZOLPIDEM TARTRATE	ZOLPIDEM TARTRATE		38	42	1260	298.05		*	38		42	1260	298.05
1922069335	BALLARD	LESLIE	RED BLUFF	CA	Obstetrics & Gynecology	S	ZOLPIDEM TARTRATE	ZOLPIDEM TARTRATE	16	23	53	1590	297.85		#		#
1932131307	DAMORE	ANTHONY	LOS GATOS	CA	Obstetrics & Gynecology	S	ZOLPIDEM TARTRATE	ZOLPIDEM TARTRATE		23	23	661	172.71		*	23		23	661	172.71
1932199189	SCHMONES	STEPHEN	BURBANK	CA	Obstetrics & Gynecology	S	ZOLPIDEM TARTRATE	ZOLPIDEM TARTRATE		16	24	720	185.05		*	16		24	720	185.05
1952350225	NORRIS-WALSH	NORENE	LAGUNA HILLS	CA	Obstetrics & Gynecology	S	ZOLPIDEM TARTRATE	ZOLPIDEM TARTRATE		16	16	480	101.96		*	16		16	480	101.96
1962501635	BARRA	MOHAMMAD	HOLLISTER	CA	Obstetrics & Gynecology	S	ZOLPIDEM TARTRATE	ZOLPIDEM TARTRATE		12	13	390	56.51		*	12		13	390	56.51
1982687430	HAM	JOHNNIE	SHELL BEACH	CA	Obstetrics & Gynecology	S	ZOLPIDEM TARTRATE	ZOLPIDEM TARTRATE	18	90	124	3720	1006.54		*	30		60	1800	631.23
1003816141	ATMAJIAN	TIMOTHY	FRESNO	CA	Ophthalmology	S	ZOLPIDEM TARTRATE	ZOLPIDEM TARTRATE	16	34	40	1200	304.05		#		#
1558420661	CHEN	WILLIAM	LONG BEACH	CA	Ophthalmology	S	ZOLPIDEM TARTRATE	ZOLPIDEM TARTRATE		13	13	380	86.59		*		*
1386967875	OMRANI	KATAYOUN	LOS ANGELES	CA	Oral Surgery (Dentist only)	S	ZOLPIDEM TARTRATE	ZOLPIDEM TARTRATE		27	27	795	264.78		#		#
1740296151	NEWMAN	ALAN	LOS ANGELES	CA	Oral Surgery (Dentist only)	S	ZOLPIDEM TARTRATE	ZOLPIDEM TARTRATE		14	14	420	120.53		*	14		14	420	120.53
1184612970	DUFFY	WILLIAM	SACRAMENTO	CA	Orthopaedic Surgery	T	ZOLPIDEM TARTRATE	ZOLPIDEM TARTRATE		19	21	630	103.34		*		*
1366404873	DODGE	LARRY	SAN DIEGO	CA	Orthopaedic Surgery	T	ZOLPIDEM TARTRATE	ZOLPIDEM TARTRATE		24	33	975	193.4		#		#
1760492193	PAYNE	DAVID	SANTA ANA	CA	Orthopaedic Surgery	T	ZOLPIDEM TARTRATE	ZOLPIDEM TARTRATE		11	11	330	75.17	0		0		0	0	0
1770684946	STOKES	EDWARD	GLENDALE	CA	Orthopaedic Surgery	T	ZOLPIDEM TARTRATE	ZOLPIDEM TARTRATE		32	32	930	312.99		*	11		11	300	95.03
1801946496	CAPEN	DANIEL	LAWNDALE	CA	Orthopaedic Surgery	T	ZOLPIDEM TARTRATE	ZOLPIDEM TARTRATE		51	51	1530	383.31		*	16		16	480	182.89
1942297320	PACHECO	DONALD	FRESNO	CA	Orthopaedic Surgery	T	ZOLPIDEM TARTRATE	ZOLPIDEM TARTRATE		21	29.5	855	140.03		#		#
1003980566	PAPPAS	PETER	SANTA ROSA	CA	Orthopedic Surgery	S	ZOLPIDEM TARTRATE	ZOLPIDEM TARTRATE		19	21	630	81.85	0		0		0	0	0
1073537536	WILLIAMS	DON	SALINAS	CA	Orthopedic Surgery	S	ZOLPIDEM TARTRATE	ZOLPIDEM TARTRATE		14	14	420	24.67		*		*
1073588836	NOLAN	RICHARD	ALAMEDA	CA	Orthopedic Surgery	S	ZOLPIDEM TARTRATE	ZOLPIDEM TARTRATE		27	30	892	304.05		*		*
1083619910	WALKER	LAWRENCE	LAKE ARROWHEAD	CA	Orthopedic Surgery	S	ZOLPIDEM TARTRATE	ZOLPIDEM TARTRATE		13	17	510	150.18		*		*
1104900919	LIGHT	KENNETH	SAN FRANCISCO	CA	Orthopedic Surgery	S	ZOLPIDEM TARTRATE	ZOLPIDEM TARTRATE		17	17	490	45.16		*		*
1114034477	O'HARA	RANDOLPH	TORRANCE	CA	Orthopedic Surgery	S	ZOLPIDEM TARTRATE	ZOLPIDEM TARTRATE		27	27	780	207.36		*	27		27	780	207.36
1124054853	DAHMS	DWITE	THOUSAND OAKS	CA	Orthopedic Surgery	S	ZOLPIDEM TARTRATE	ZOLPIDEM TARTRATE		17	21	620	166.2		*	17		21	620	166.2
1134193923	AHMED	KHALID	PICO RIVERA	CA	Orthopedic Surgery	S	ZOLPIDEM TARTRATE	ZOLPIDEM TARTRATE	23	129	137	4110	990.13		*	26		26	780	207.7
1164418893	FRAIPONT	MICHAEL	PASADENA	CA	Orthopedic Surgery	S	ZOLPIDEM TARTRATE	ZOLPIDEM TARTRATE		12	12	310	50.59		*	12		12	310	50.59
1164476719	ITAMURA	JOHN	LOS ANGELES	CA	Orthopedic Surgery	S	ZOLPIDEM TARTRATE	ZOLPIDEM TARTRATE		18	22	660	129.71		*		*
1194757716	KRINSKY	MICHAEL	CASTRO VALLEY	CA	Orthopedic Surgery	S	ZOLPIDEM TARTRATE	ZOLPIDEM TARTRATE		13	14	420	96.05		*		*
1194820423	GOLDMAN	SCOTT	UPLAND	CA	Orthopedic Surgery	S	ZOLPIDEM TARTRATE	ZOLPIDEM TARTRATE		27	27	810	317.94		*	15		15	450	202.39
1255427050	TOMPKINS	GEOFFREY	SANTA ROSA	CA	Orthopedic Surgery	S	ZOLPIDEM TARTRATE	ZOLPIDEM TARTRATE	20	20	20	227	71.26		#		#
1275588733	PURI	RAJIV	VICTORVILLE	CA	Orthopedic Surgery	S	ZOLPIDEM TARTRATE	ZOLPIDEM TARTRATE		15	15	405	114.81		*		*
1285639922	UPPAL	GURVINDER	RIVERSIDE	CA	Orthopedic Surgery	S	ZOLPIDEM TARTRATE	ZOLPIDEM TARTRATE		19	19	570	176.58		*		*
1326083320	JACKSON	THOMAS	RIVERSIDE	CA	Orthopedic Surgery	S	ZOLPIDEM TARTRATE	ZOLPIDEM TARTRATE		43	43	1290	284.42		*		*
1407939572	RAVALIN	RICHARD	MONTEREY	CA	Orthopedic Surgery	S	ZOLPIDEM TARTRATE	ZOLPIDEM TARTRATE		13	13	390	60.43		*	13		13	390	60.43
1447274972	DARAKJIAN	HRAIR	VALENCIA	CA	Orthopedic Surgery	S	ZOLPIDEM TARTRATE	ZOLPIDEM TARTRATE		30	30	750	154.58		*		*
1457353062	LASTER	DANIEL	PASADENA	CA	Orthopedic Surgery	S	ZOLPIDEM TARTRATE	ZOLPIDEM TARTRATE		11	11	308	137.59		*	11		11	308	137.59
1467423046	WALTRIP	STEVEN	BEVERLY HILLS	CA	Orthopedic Surgery	S	ZOLPIDEM TARTRATE	ZOLPIDEM TARTRATE		38	38	1025	308.7		*	21		21	515	148.17
1508052333	BURGOYNE	CHADLER	SANTA BARBARA	CA	Orthopedic Surgery	S	ZOLPIDEM TARTRATE	ZOLPIDEM TARTRATE	16	16	16	430	129.79	16		16		16	430	129.79
1508961582	ABELES	DOUGLAS	CASTRO VALLEY	CA	Orthopedic Surgery	S	ZOLPIDEM TARTRATE	ZOLPIDEM TARTRATE		12	12	340	143.24	0		0		0	0	0
1538243308	FOLMAR	RAYMOND	IRVINE	CA	Orthopedic Surgery	S	ZOLPIDEM TARTRATE	ZOLPIDEM TARTRATE	15	31	31	841	197.5		#	14		14	351	75.19
1568427029	SISTO	DOMENICK	SHERMAN OAKS	CA	Orthopedic Surgery	S	ZOLPIDEM TARTRATE	ZOLPIDEM TARTRATE		18	18	525	120.5	0		0		0	0	0
1578507463	CHUN	KEOLANUI	RIVERSIDE	CA	Orthopedic Surgery	S	ZOLPIDEM TARTRATE	ZOLPIDEM TARTRATE		11	11	330	78.65	0		0		0	0	0
1578534301	CHON	JAE	LOS ANGELES	CA	Orthopedic Surgery	S	ZOLPIDEM TARTRATE	ZOLPIDEM TARTRATE		24	24	720	147.15		#		#
1598780025	LEE	YU-PO	SAN DIEGO	CA	Orthopedic Surgery	S	ZOLPIDEM TARTRATE	ZOLPIDEM TARTRATE		23	23	690	190.25		*		*
1609843499	WEISE	MARC	PISMO BEACH	CA	Orthopedic Surgery	S	ZOLPIDEM TARTRATE	ZOLPIDEM TARTRATE		15	15	450	95.13		*	15		15	450	95.13
1619963444	DIETRICK	TODD	PASADENA	CA	Orthopedic Surgery	S	ZOLPIDEM TARTRATE	ZOLPIDEM TARTRATE		11	11	221	43.35		*	11		11	221	43.35
1629128160	SCHEINBERG	RICHARD	SANTA BARBARA	CA	Orthopedic Surgery	S	ZOLPIDEM TARTRATE	ZOLPIDEM TARTRATE		11	11	330	75.47		*		*
1710943618	ZEMAN	CRAIG	OXNARD	CA	Orthopedic Surgery	S	ZOLPIDEM TARTRATE	ZOLPIDEM TARTRATE		14	14	420	96.22		*		*
1720016132	SNYDER	STEPHEN	VAN NUYS	CA	Orthopedic Surgery	S	ZOLPIDEM TARTRATE	ZOLPIDEM TARTRATE	35	40	40	820	204.73		#		#
1760457592	RASHKIN	ALAN	SIMI VALLEY	CA	Orthopedic Surgery	S	ZOLPIDEM TARTRATE	ZOLPIDEM TARTRATE		22	22	660	241.34		*	22		22	660	241.34
1770807265	CORRALES	LUIS	POMONA	CA	Orthopedic Surgery	S	ZOLPIDEM TARTRATE	ZOLPIDEM TARTRATE		15	18.2	545	108.22		*	15		18.2	545	108.22
1770868986	NARVY	STEVEN	LOS ANGELES	CA	Orthopedic Surgery	S	ZOLPIDEM TARTRATE	ZOLPIDEM TARTRATE	35	43	43	490	132.07	23		28		28	300	79.96
1821084641	COSTIGAN	WILLIAM	PASADENA	CA	Orthopedic Surgery	S	ZOLPIDEM TARTRATE	ZOLPIDEM TARTRATE		19	19	570	141.7		*	19		19	570	141.7
1831122266	PENENBERG	BRAD	BEVERLY HILLS	CA	Orthopedic Surgery	S	ZOLPIDEM TARTRATE	ZOLPIDEM TARTRATE		19	20.5	585	118.82		*	19		20.5	585	118.82
1831229509	SMITH	MICHAEL	LOS ANGELES	CA	Orthopedic Surgery	S	ZOLPIDEM TARTRATE	ZOLPIDEM TARTRATE		12	12	360	72.7	0		0		0	0	0
1891809257	BRIED	JAMES	POWAY	CA	Orthopedic Surgery	S	ZOLPIDEM TARTRATE	ZOLPIDEM TARTRATE		15	15	440	106.74		#		#
1932199320	MAR	TIMOTHY	SACRAMENTO	CA	Orthopedic Surgery	S	ZOLPIDEM TARTRATE	ZOLPIDEM TARTRATE		13	13	390	51.24		*		*
1932210432	JUNGLAS	WILLIAM	SACRAMENTO	CA	Orthopedic Surgery	S	ZOLPIDEM TARTRATE	ZOLPIDEM TARTRATE		15	15	450	142.88		*	15		15	450	142.88
1932271970	SNIBBE	JASON	LOS ANGELES	CA	Orthopedic Surgery	S	ZOLPIDEM TARTRATE	ZOLPIDEM TARTRATE		13	15	450	189.31		*		*
1942463112	ROWSHAN	KASRA	ORANGE	CA	Orthopedic Surgery	S	ZOLPIDEM TARTRATE	ZOLPIDEM TARTRATE		14	14	370	54.08		*	14		14	370	54.08
1952304594	MONTGOMERY	ROBERT	LAGUNA WOODS	CA	Orthopedic Surgery	S	ZOLPIDEM TARTRATE	ZOLPIDEM TARTRATE		12	12.3	300	92.48		*	12		12.3	300	92.48
1962409938	KNUTSON	THOMAS	ESCONDIDO	CA	Orthopedic Surgery	S	ZOLPIDEM TARTRATE	ZOLPIDEM TARTRATE		13	13	390	86.48		*	13		13	390	86.48
1972527380	BORDEN	PETER	TORRANCE	CA	Orthopedic Surgery	S	ZOLPIDEM TARTRATE	ZOLPIDEM TARTRATE		13	13	390	177.14		*	13		13	390	177.14
1972531929	WEINSTEIN	MICHAEL	NEWPORT BEACH	CA	Orthopedic Surgery	S	ZOLPIDEM TARTRATE	ZOLPIDEM TARTRATE		23	24	720	171.69		#		#
1972861540	SCUDDAY	TRAVIS	ORANGE	CA	Orthopedic Surgery	S	ZOLPIDEM TARTRATE	ZOLPIDEM TARTRATE		12	12	98	36.86		*		*
1013116714	ALJAWADI	GEORGIA	CHULA VISTA	CA	Osteopathic Manipulative Medicine	S	ZOLPIDEM TARTRATE	ZOLPIDEM TARTRATE		13	29	870	126.29		*	13		29	870	126.29
1033204011	TRAN	DUC	WESTMINSTER	CA	Osteopathic Manipulative Medicine	S	ZOLPIDEM TARTRATE	ZOLPIDEM TARTRATE	24	51	51	1485	295.09		#		#
1053323626	LEVY	HOWARD	YUCCA VALLEY	CA	Osteopathic Manipulative Medicine	S	ZOLPIDEM TARTRATE	ZOLPIDEM TARTRATE	16	82	86	2465	777.2		#		#
1053329144	GABRIEL	ALYSE	EAST PALO ALTO	CA	Osteopathic Manipulative Medicine	S	ZOLPIDEM TARTRATE	ZOLPIDEM TARTRATE		29	29	821	60.13		*	16		16	457	27.9
1053355982	KNAPP	ROLF	ORANGE	CA	Osteopathic Manipulative Medicine	S	ZOLPIDEM TARTRATE	ZOLPIDEM TARTRATE	11	41	62.2	1834	535.53		#		#
1104194299	DE SANTO	MICHELLE	ALHAMBRA	CA	Osteopathic Manipulative Medicine	S	ZOLPIDEM TARTRATE	ZOLPIDEM TARTRATE		30	30	820	272.4		#		#
1134122690	ERSKINE	JAMES	SEBASTOPOL	CA	Osteopathic Manipulative Medicine	S	ZOLPIDEM TARTRATE	ZOLPIDEM TARTRATE		12	12	175	63.02		*	12		12	175	63.02
1225194392	FOURNIER	ALINE	ESCONDIDO	CA	Osteopathic Manipulative Medicine	S	ZOLPIDEM TARTRATE	ZOLPIDEM TARTRATE		11	11	330	60.5		*	11		11	330	60.5
1285723502	CLAIR	RAMNIK	LODI	CA	Osteopathic Manipulative Medicine	S	ZOLPIDEM TARTRATE	ZOLPIDEM TARTRATE		12	12	360	78		*	12		12	360	78
1376570077	HOLLAND	E	SEBASTOPOL	CA	Osteopathic Manipulative Medicine	S	ZOLPIDEM TARTRATE	ZOLPIDEM TARTRATE		11	17	510	178.98		*		*
1619281532	LOYA	MIGUEL	SANTA BARBARA	CA	Osteopathic Manipulative Medicine	S	ZOLPIDEM TARTRATE	ZOLPIDEM TARTRATE	29	82	95	2795	695.59		#		#
1659406825	LAY	JOHN	APTOS	CA	Osteopathic Manipulative Medicine	S	ZOLPIDEM TARTRATE	ZOLPIDEM TARTRATE		51	67	2010	418.91		*	51		67	2010	418.91
1679875389	DIRKX	BEN	SANTA BARBARA	CA	Osteopathic Manipulative Medicine	S	ZOLPIDEM TARTRATE	ZOLPIDEM TARTRATE	11	33	33	925	247.7		*		*
1821299926	PEREZ	ARTEMIO	OAKLAND	CA	Osteopathic Manipulative Medicine	S	ZOLPIDEM TARTRATE	ZOLPIDEM TARTRATE	12	24	38	1140	265.08		#		#
1841325024	ELLIS	STEVEN	APTOS	CA	Osteopathic Manipulative Medicine	S	ZOLPIDEM TARTRATE	ZOLPIDEM TARTRATE		20	20	594	206.75		#		#
1982995684	LEWIS	MIKAELA	MORENO VALLEY	CA	Osteopathic Manipulative Medicine	S	ZOLPIDEM TARTRATE	ZOLPIDEM TARTRATE		11	11	302	110.14		*		*
1992981161	LEE	PHILIP	BURBANK	CA	Osteopathic Manipulative Medicine	S	ZOLPIDEM TARTRATE	ZOLPIDEM TARTRATE	11	32	32	933	190.49		*	18		18	525	85.32
1023170131	ALAVI	SASSAN	SAN DIEGO	CA	Otolaryngology	S	ZOLPIDEM TARTRATE	ZOLPIDEM TARTRATE	18	24	37.3	1120	366.97	18		24		37.3	1120	366.97
1417986613	O'LEARY	MICHAEL	SAN DIEGO	CA	Otolaryngology	S	ZOLPIDEM TARTRATE	ZOLPIDEM TARTRATE	11	11	11	165	53.03		*		*
1447446679	HSU	SHIN-FU	HACIENDA HEIGHTS	CA	Otolaryngology	S	ZOLPIDEM TARTRATE	ZOLPIDEM TARTRATE		14	15	430	55.43		*	14		15	430	55.43
1457521544	CHO	EDWARD	LOS ANGELES	CA	Otolaryngology	S	ZOLPIDEM TARTRATE	ZOLPIDEM TARTRATE		16	17	510	133.49		*		*
1457545949	GATTO	MICHAEL	PALM SPRINGS	CA	Otolaryngology	S	ZOLPIDEM TARTRATE	ZOLPIDEM TARTRATE		12	12	360	72.7		*	12		12	360	72.7
1467482927	KIM	PAUL	LOMA LINDA	CA	Otolaryngology	S	ZOLPIDEM TARTRATE	ZOLPIDEM TARTRATE		19	19	550	121.48	0		0		0	0	0
1720010234	MOGHADDAM	MOHSEN	TARZANA	CA	Otolaryngology	S	ZOLPIDEM TARTRATE	ZOLPIDEM TARTRATE	98	394	402	12060	2588.3		#	342		349	10470	2284.27
1831198647	WIKHOLM	RICHARD	SANTA MARIA	CA	Otolaryngology	S	ZOLPIDEM TARTRATE	ZOLPIDEM TARTRATE		34	34	1020	316.17		*	22		22	660	230.79
1912975772	AMAR	JOHN	VICTORVILLE	CA	Otolaryngology	S	ZOLPIDEM TARTRATE	ZOLPIDEM TARTRATE		21	21	630	262.53		*	21		21	630	262.53
1942244108	BURT	DONALD	MORGAN HILL	CA	Otolaryngology	S	ZOLPIDEM TARTRATE	ZOLPIDEM TARTRATE		12	12	360	92.14	0		0		0	0	0
1023039609	STRUM	SCOTT	LOMA LINDA	CA	Pain Management	S	ZOLPIDEM TARTRATE	ZOLPIDEM TARTRATE		20	26	780	113.75		*		*
1023174042	YOUNG	MICHAEL	UKIAH	CA	Pain Management	S	ZOLPIDEM TARTRATE	ZOLPIDEM TARTRATE		18	18	530	125.02		*	18		18	530	125.02
1033113642	AMIRDELFAN	KASRA	WALNUT CREEK	CA	Pain Management	S	ZOLPIDEM TARTRATE	ZOLPIDEM TARTRATE	15	54	58	1650	332.46		*	34		38	1070	240.09
1073672473	MILLER	NATHAN	CARLSBAD	CA	Pain Management	S	ZOLPIDEM TARTRATE	ZOLPIDEM TARTRATE		19	23	690	108.68		#		#
1093727109	KOHAN	JONATHAN	SHERMAN OAKS	CA	Pain Management	S	ZOLPIDEM TARTRATE	ZOLPIDEM TARTRATE	12	48	48	1380	392.78		*		*
1154325777	KIM	KENNETH	WALNUT CREEK	CA	Pain Management	S	ZOLPIDEM TARTRATE	ZOLPIDEM TARTRATE	12	48	58	1710	330.46		*		*
1164419073	PARMAR	ASHOK	BAKERSFIELD	CA	Pain Management	S	ZOLPIDEM TARTRATE	ZOLPIDEM TARTRATE	32	127	127	3454	696.86		*	25		25	712	162.28
1174630453	LOWENSTEIN	MICHAEL	SANTA ANA	CA	Pain Management	S	ZOLPIDEM TARTRATE	ZOLPIDEM TARTRATE		27	27	762	153.16		*		*
1184981805	SINGA	RAMESH	NAPA	CA	Pain Management	S	ZOLPIDEM TARTRATE	ZOLPIDEM TARTRATE		25	25	735	185.21		*		*
1194913756	NGUYEN	BAO	HERMOSA BEACH	CA	Pain Management	S	ZOLPIDEM TARTRATE	ZOLPIDEM TARTRATE		22	22	660	156.54		#		#
1275571010	LAO	JESUS	ALPINE	CA	Pain Management	S	ZOLPIDEM TARTRATE	ZOLPIDEM TARTRATE	12	61	61	1830	300.6		*	31		31	930	173.9
1306904727	SINGH	VIKRAM	WEST HILLS	CA	Pain Management	S	ZOLPIDEM TARTRATE	ZOLPIDEM TARTRATE	11	47	48	1385	3219.22		*	18		19	570	407.74
1316041726	KIM	JAMES	SACRAMENTO	CA	Pain Management	S	ZOLPIDEM TARTRATE	ZOLPIDEM TARTRATE	16	31	31	821	164.08		*	14		14	396	86.72
1336178128	PERDIKIS	GEORGE	LANCASTER	CA	Pain Management	S	ZOLPIDEM TARTRATE	ZOLPIDEM TARTRATE	36	208	214	6420	1583.84	15		85		91	2730	797.5
1336275007	KHOSHSAR	ROSTAM	TORRANCE	CA	Pain Management	S	ZOLPIDEM TARTRATE	ZOLPIDEM TARTRATE		21	22	660	251.15		*		*
1346213329	DOBECKI	DOUGLAS	SAN DIEGO	CA	Pain Management	S	ZOLPIDEM TARTRATE	ZOLPIDEM TARTRATE		11	11	307	97.06		*		*
1356318232	KELLER	THOMAS	SANTA ROSA	CA	Pain Management	S	ZOLPIDEM TARTRATE	ZOLPIDEM TARTRATE	12	70	70	2050	470.61		*	22		22	610	246
1366510489	MOSKOWITZ	MICHAEL	SAUSALITO	CA	Pain Management	S	ZOLPIDEM TARTRATE	ZOLPIDEM TARTRATE	35	206	227	6752	1793.35	22		134		153	4580	1237.43
1386993814	AGARIN	TAGHOGHO	SUSANVILLE	CA	Pain Management	S	ZOLPIDEM TARTRATE	ZOLPIDEM TARTRATE	11	47	51	1530	515.8		*		*
1407277155	LIN	BINGTAO	FOLSOM	CA	Pain Management	S	ZOLPIDEM TARTRATE	ZOLPIDEM TARTRATE	43	75	75	2180	606.86	14		21		21	580	103.52
1427072560	CLAUSON	WILLIAM	FREMONT	CA	Pain Management	S	ZOLPIDEM TARTRATE	ZOLPIDEM TARTRATE		29	29	792	149.6		*	16		16	410	77.26
1447218052	KING	FRANK	MISSION VIEJO	CA	Pain Management	S	ZOLPIDEM TARTRATE	ZOLPIDEM TARTRATE	15	73	81	2405	504.03		#	50		58	1740	369.87
1457360448	BELNAP	BRIAN	ENCINITAS	CA	Pain Management	S	ZOLPIDEM TARTRATE	ZOLPIDEM TARTRATE		22	22	660	211.83		#		#
1558479352	BRADLEY	KENNETH	TORRANCE	CA	Pain Management	S	ZOLPIDEM TARTRATE	ZOLPIDEM TARTRATE	13	37	37	1110	313.19		*	20		20	600	148.71
1588633762	VALDEZ	VINCENT	DOWNEY	CA	Pain Management	S	ZOLPIDEM TARTRATE	ZOLPIDEM TARTRATE	19	74	81	2415	728.05		*	15		22	660	207.73
1619173127	FUNG	DANIEL	SANTA MONICA	CA	Pain Management	S	ZOLPIDEM TARTRATE	ZOLPIDEM TARTRATE		22	22	574	136.78		*		*
1629089529	GRABOW	KENNETH	SANTA ANA	CA	Pain Management	S	ZOLPIDEM TARTRATE	ZOLPIDEM TARTRATE		40	40	1120	160.45		*	21		21	570	76.06
1629091939	SCHUCHARD	MARILEE	FREMONT	CA	Pain Management	S	ZOLPIDEM TARTRATE	ZOLPIDEM TARTRATE	12	35	35	1023	246.24		*	17		17	510	162.75
1629150511	LI	VICTOR	SANTA CRUZ	CA	Pain Management	S	ZOLPIDEM TARTRATE	ZOLPIDEM TARTRATE		12	12	360	114.35		*		*
1629278494	HODGSON	JEFFREY	WATSONVILLE	CA	Pain Management	S	ZOLPIDEM TARTRATE	ZOLPIDEM TARTRATE		11	11	169	123.03		*	11		11	169	123.03
1639195654	MIRZA	TARIQ	MODESTO	CA	Pain Management	S	ZOLPIDEM TARTRATE	ZOLPIDEM TARTRATE		74	74	2220	451.91		*		*
1639199045	BERNSTEIN	CLIFFORD	HUNTINGTON BEACH	CA	Pain Management	S	ZOLPIDEM TARTRATE	ZOLPIDEM TARTRATE		24	24	720	236.46		*		*
1649290891	QIAN	JOHN	SAN DIEGO	CA	Pain Management	S	ZOLPIDEM TARTRATE	ZOLPIDEM TARTRATE	11	23	23	675	217.67		*		*
1689696718	HERSEL	ALEXANDER	THOUSAND OAKS	CA	Pain Management	S	ZOLPIDEM TARTRATE	ZOLPIDEM TARTRATE		23	23	667	137.37		#		#
1699788240	SABBAGHI	ALI	LOS ANGELES	CA	Pain Management	S	ZOLPIDEM TARTRATE	ZOLPIDEM TARTRATE		11	11	330	93.15	0		0		0	0	0
1730100330	DESILVA	UDAYA	PALMDALE	CA	Pain Management	S	ZOLPIDEM TARTRATE	ZOLPIDEM TARTRATE		50	50	1453	401.01		*	36		36	1048	320.53
1730208059	REINHART	ROLAND	RANCHO MIRAGE	CA	Pain Management	S	ZOLPIDEM TARTRATE	ZOLPIDEM TARTRATE		13	17	510	105.77		*		*
1760467260	ELFERING	MARGARET	SANTA MARIA	CA	Pain Management	S	ZOLPIDEM TARTRATE	ZOLPIDEM TARTRATE		12	12	345	106.48		*		*
1801038237	LEITNER	ANDREW	DUARTE	CA	Pain Management	S	ZOLPIDEM TARTRATE	ZOLPIDEM TARTRATE		15	15	450	172.47		*		*
1811284102	NIKACHINA	ANNA	REDLANDS	CA	Pain Management	S	ZOLPIDEM TARTRATE	ZOLPIDEM TARTRATE		19	19	570	135.31	0		0		0	0	0
1851385579	WEINER	RICHARD	TEMECULA	CA	Pain Management	S	ZOLPIDEM TARTRATE	ZOLPIDEM TARTRATE		16	18	540	127.96		*		*
1881683563	ROSENBLUM	CRAIG	PALM DESERT	CA	Pain Management	S	ZOLPIDEM TARTRATE	ZOLPIDEM TARTRATE	11	72	72	2160	869.2		*	34		34	1020	357.67
1902828569	LE	DANIEL	ORANGE	CA	Pain Management	S	ZOLPIDEM TARTRATE	ZOLPIDEM TARTRATE		27	27	810	169.15		*		*
1902879067	MILLER	LAWRENCE	BEVERLY HILLS	CA	Pain Management	S	ZOLPIDEM TARTRATE	ZOLPIDEM TARTRATE	13	64	66	1980	554.14		*		*
1932242302	BOYD	BRIAN	ORANGE	CA	Pain Management	S	ZOLPIDEM TARTRATE	ZOLPIDEM TARTRATE		20	20	530	74.98		*		*
1942558556	AMINI	PARHAM	NORTHRIDGE	CA	Pain Management	S	ZOLPIDEM TARTRATE	ZOLPIDEM TARTRATE	24	138	151.3	4335	951.98		*	49		62	1770	455.71
1952516304	KARIMIAN	MERSEDEH	APPLE VALLEY	CA	Pain Management	S	ZOLPIDEM TARTRATE	ZOLPIDEM TARTRATE		33	33	949	251.45		*	14		14	395	154.39
1972777316	LEIER	TIM	RANCHO MIRAGE	CA	Pain Management	S	ZOLPIDEM TARTRATE	ZOLPIDEM TARTRATE		11	11	268	72.16		*		*
1902840283	IOCCO	JOHN	FREMONT	CA	Pathology	S	ZOLPIDEM TARTRATE	ZOLPIDEM TARTRATE		11	11	330	71.5		*	11		11	330	71.5
1023168721	WILLIAMSON	TIMOTHY	OJAI	CA	Pediatric Medicine	S	ZOLPIDEM TARTRATE	ZOLPIDEM TARTRATE		30	32	960	230.67		*	17		19	570	101.51
1043511868	STAFFORD	THOMAS	LOS ANGELES	CA	Pediatric Medicine	S	ZOLPIDEM TARTRATE	ZOLPIDEM TARTRATE	14	50	63	1811	266.7		#		#
1073661807	AKHAVAN	JAMSHEED	CANOGA PARK	CA	Pediatric Medicine	S	ZOLPIDEM TARTRATE	ZOLPIDEM TARTRATE		22	22	660	136.47		#		#
1083695456	CRANE	MELANIE	RIVERSIDE	CA	Pediatric Medicine	S	ZOLPIDEM TARTRATE	ZOLPIDEM TARTRATE	20	73	93	2780	916.41		#	60		76	2270	499.18
1093954273	VINH	THUA	GARDEN GROVE	CA	Pediatric Medicine	S	ZOLPIDEM TARTRATE	ZOLPIDEM TARTRATE		13	13	390	97.34		*	13		13	390	97.34
1124041744	RIESEN	SHARON	LOMA LINDA	CA	Pediatric Medicine	S	ZOLPIDEM TARTRATE	ZOLPIDEM TARTRATE		15	15.3	456	107.44		*		*
1184682254	WILLIAMS	ROBERT	TRACY	CA	Pediatric Medicine	S	ZOLPIDEM TARTRATE	ZOLPIDEM TARTRATE	19	106	130	3820	1264.08		#	71		95	2770	977.51
1194874693	ALEKAL	PRASHANTI	COSTA MESA	CA	Pediatric Medicine	S	ZOLPIDEM TARTRATE	ZOLPIDEM TARTRATE		11	11	320	55.58	0		0		0	0	0
1316095227	GANGULY	ARNAB	FONTANA	CA	Pediatric Medicine	S	ZOLPIDEM TARTRATE	ZOLPIDEM TARTRATE		11	11	330	64.5		*	11		11	330	64.5
1316967151	NAUERTZ	CINDA	LOMA LINDA	CA	Pediatric Medicine	S	ZOLPIDEM TARTRATE	ZOLPIDEM TARTRATE		38	38	1140	230.05		*	14		14	420	126.58
1326073644	NGUYEN	TAN	S EL MONTE	CA	Pediatric Medicine	S	ZOLPIDEM TARTRATE	ZOLPIDEM TARTRATE		11	11	320	67.21		*	11		11	320	67.21
1487941696	MA	LAWRENCE	SAN DIEGO	CA	Pediatric Medicine	S	ZOLPIDEM TARTRATE	ZOLPIDEM TARTRATE		14	14	420	72.91		*		*
1538272356	DOVER	ARTHUR	APTOS	CA	Pediatric Medicine	S	ZOLPIDEM TARTRATE	ZOLPIDEM TARTRATE	12	12	12	132	39.14	12		12		12	132	39.14
1548218522	GALLEGOS	EDUARDO	APPLE VALLEY	CA	Pediatric Medicine	S	ZOLPIDEM TARTRATE	ZOLPIDEM TARTRATE		19	19	547	93.4		#		#
1548306954	ROSALES	GUSTAVO	SACRAMENTO	CA	Pediatric Medicine	S	ZOLPIDEM TARTRATE	ZOLPIDEM TARTRATE	12	53	53	1590	336.05		#		#
1578727152	RIDDLE	SHAWNA	SANTA CRUZ	CA	Pediatric Medicine	S	ZOLPIDEM TARTRATE	ZOLPIDEM TARTRATE		38	40	1120	291.99		#		#
1609897495	LEE	SONNY	LOMA LINDA	CA	Pediatric Medicine	S	ZOLPIDEM TARTRATE	ZOLPIDEM TARTRATE		12	12	350	67.7		*	12		12	350	67.7
1639270051	REGULLANO	JOSE	MONTEBELLO	CA	Pediatric Medicine	S	ZOLPIDEM TARTRATE	ZOLPIDEM TARTRATE		12	12	300	69.73		*		*
1659597193	GRIESBACH	AUDREY	LOS ANGELES	CA	Pediatric Medicine	S	ZOLPIDEM TARTRATE	ZOLPIDEM TARTRATE		12	12	360	91.49	0		0		0	0	0
1669700886	HUSENI	SHEHLANOOR	LOS ANGELES	CA	Pediatric Medicine	S	ZOLPIDEM TARTRATE	ZOLPIDEM TARTRATE		22	23	659	208.55		*	22		23	659	208.55
1710067236	RAMER	CYRIL	SAN FRANCISCO	CA	Pediatric Medicine	S	ZOLPIDEM TARTRATE	ZOLPIDEM TARTRATE		31	31	930	335.64		*	12		12	360	164.28
1811077787	NGUYEN	THUY	WESTMINSTER	CA	Pediatric Medicine	S	ZOLPIDEM TARTRATE	ZOLPIDEM TARTRATE		12	17	510	153.25		*	12		17	510	153.25
1821020157	ZANDVLIET	TARA	SAN DIEGO	CA	Pediatric Medicine	S	ZOLPIDEM TARTRATE	ZOLPIDEM TARTRATE		13	13	345	59.85	0		0		0	0	0
1821044389	TAIKWEL	EDNA	MONTEREY PARK	CA	Pediatric Medicine	S	ZOLPIDEM TARTRATE	ZOLPIDEM TARTRATE		13	15	430	91.79		*		*
1841361334	JAYATILAKA	GEORGE	LONG BEACH	CA	Pediatric Medicine	S	ZOLPIDEM TARTRATE	ZOLPIDEM TARTRATE		19	19	570	200.8	0		0		0	0	0
1851396816	FONG	KAREN	SAN LUIS OBISPO	CA	Pediatric Medicine	S	ZOLPIDEM TARTRATE	ZOLPIDEM TARTRATE	21	94	138	4140	922.85		#	78		114	3420	822.22
1851492268	ARIF	KHURAM	WOODLAND	CA	Pediatric Medicine	S	ZOLPIDEM TARTRATE	ZOLPIDEM TARTRATE		11	11	330	118.8		*	11		11	330	118.8
1871619346	TORREBLANCA	JOSE	SOUTH GATE	CA	Pediatric Medicine	S	ZOLPIDEM TARTRATE	ZOLPIDEM TARTRATE		21	21	630	164.08		#		#
1881953156	PLASENCIA	SALVADOR	ENCINO	CA	Pediatric Medicine	S	ZOLPIDEM TARTRATE	ZOLPIDEM TARTRATE		11	19	570	46.18		*		*
1912989385	SAITO	MICHAEL	RIVERSIDE	CA	Pediatric Medicine	S	ZOLPIDEM TARTRATE	ZOLPIDEM TARTRATE		33	33	987	385.32		*	15		15	450	184.49
1962420752	PATEL	SANDHYA	VENTURA	CA	Pediatric Medicine	S	ZOLPIDEM TARTRATE	ZOLPIDEM TARTRATE		23	25	750	146.03		*	23		25	750	146.03
1982765582	FORT	GRADY	LIVINGSTON	CA	Pediatric Medicine	S	ZOLPIDEM TARTRATE	ZOLPIDEM TARTRATE		50	52	1498	409.01		*	30		32	936	243.53
1992857239	FLORES	EDGAR	FULLERTON	CA	Pediatric Medicine	S	ZOLPIDEM TARTRATE	ZOLPIDEM TARTRATE		42	44	1320	281.19		*	24		26	780	146.91
1093258923	PEPA	PATRICIA	SAN DIEGO	CA	Pharmacist	T	ZOLPIDEM TARTRATE	ZOLPIDEM TARTRATE		16	16	450	165.22		#		#
1134520489	BANSIL	RAJAT	SAN JOSE	CA	Pharmacist	T	ZOLPIDEM TARTRATE	ZOLPIDEM TARTRATE		20	20	600	124.59		*		*
1164897492	NGUYEN	KATHY	FRESNO	CA	Pharmacist	T	ZOLPIDEM TARTRATE	ZOLPIDEM TARTRATE	22	48	48	1408	581.24		#	37		37	1110	450.15
1184111569	KAVIANI DESTJERDI	ARSHIN	ROSEVILLE	CA	Pharmacist	T	ZOLPIDEM TARTRATE	ZOLPIDEM TARTRATE	16	26	26	692	134.93		*		*
1396167011	ALPUERTO	MARIE	LAKEWOOD	CA	Pharmacist	T	ZOLPIDEM TARTRATE	ZOLPIDEM TARTRATE		15	16	480	74.48		*		*
1457721441	WONG	NATHAN	ROSEVILLE	CA	Pharmacist	T	ZOLPIDEM TARTRATE	ZOLPIDEM TARTRATE	30	77	77	2225	504.51	15		42		42	1190	249.19
1467544031	LEE	ADAM	SAN FRANCISCO	CA	Pharmacist	T	ZOLPIDEM TARTRATE	ZOLPIDEM TARTRATE		24	24	555	271.92		*		*
1497838585	UPPAL	RIMANPREET	HAYWARD	CA	Pharmacist	T	ZOLPIDEM TARTRATE	ZOLPIDEM TARTRATE	50	94	94	2678	962.74		#	83		83	2350	848.94
1598885162	O'BRIEN	H.R.	LOS ANGELES	CA	Pharmacist	T	ZOLPIDEM TARTRATE	ZOLPIDEM TARTRATE		15	15.1	392	84.46	0		0		0	0	0
1679991343	TRUONG	SEAN	SAN JOSE	CA	Pharmacist	T	ZOLPIDEM TARTRATE	ZOLPIDEM TARTRATE	20	33	33	901	348.42		*	20		20	596	215.21
1689189821	ZOU	JIMMY	LOS ANGELES	CA	Pharmacist	T	ZOLPIDEM TARTRATE	ZOLPIDEM TARTRATE		28	28	840	118.18		*		*
1720360712	ADVANI	SHIELA	ANTIOCH	CA	Pharmacist	T	ZOLPIDEM TARTRATE	ZOLPIDEM TARTRATE		16	16	465	165.09		*		*
1770677783	IMRAN	SABAHAT	SANTA ROSA	CA	Pharmacist	T	ZOLPIDEM TARTRATE	ZOLPIDEM TARTRATE		12	12	360	85.32		*	12		12	360	85.32
1922330638	CHING	CHRISTOPHER	SAN FRANCISCO	CA	Pharmacist	T	ZOLPIDEM TARTRATE	ZOLPIDEM TARTRATE		11	11	330	219.49		*		*
1932646502	FASSUSIANKAM	LINE ORNELLA	LOS ANGELES	CA	Pharmacist	T	ZOLPIDEM TARTRATE	ZOLPIDEM TARTRATE		18	18	440	70.06		#		#
1992032627	HOFFMANN	KIMBERLY	BAKERSFIELD	CA	Pharmacist	T	ZOLPIDEM TARTRATE	ZOLPIDEM TARTRATE		15	15	450	48.93	0		0		0	0	0
1598024382	DEILMANN	MARTIN	SONORA	CA	Phlebology	T	ZOLPIDEM TARTRATE	ZOLPIDEM TARTRATE	20	163	163	2421	2482.08		#	121		121	2120	2096.63
1003990847	WELSH	JOHN	LOS ALTOS	CA	Physical Medicine and Rehabilitation	S	ZOLPIDEM TARTRATE	ZOLPIDEM TARTRATE		33	33	940	343.64		*	22		22	610	254.74
1013233576	ZAPPATERRA	MAURO	PASADENA	CA	Physical Medicine and Rehabilitation	S	ZOLPIDEM TARTRATE	ZOLPIDEM TARTRATE		15	15	450	105.24	0		0		0	0	0
1013955657	FILBRANDT	PHILLIP	CHICO	CA	Physical Medicine and Rehabilitation	S	ZOLPIDEM TARTRATE	ZOLPIDEM TARTRATE		13	13	381	18.07	0		0		0	0	0
1023204518	LAVIAN	ARASH	SANTA MONICA	CA	Physical Medicine and Rehabilitation	S	ZOLPIDEM TARTRATE	ZOLPIDEM TARTRATE		20	20	560	135.04		*	20		20	560	135.04
1033154893	MAHAWAR	SURESH	FREMONT	CA	Physical Medicine and Rehabilitation	S	ZOLPIDEM TARTRATE	ZOLPIDEM TARTRATE		40	40	1060	267.12		*		*
1043374028	KY	PAUL	FRESNO	CA	Physical Medicine and Rehabilitation	S	ZOLPIDEM TARTRATE	ZOLPIDEM TARTRATE	21	65	65	1885	399.54		*	28		28	775	255.55
1053405670	SATO	ROBYN	FULLERTON	CA	Physical Medicine and Rehabilitation	S	ZOLPIDEM TARTRATE	ZOLPIDEM TARTRATE	21	83	91	2665	617.72		#	43		51	1510	400.73
1053526285	BARRETO	WILLIAM	LONG BEACH	CA	Physical Medicine and Rehabilitation	S	ZOLPIDEM TARTRATE	ZOLPIDEM TARTRATE		18	22	660	186.07		*		*
1063550226	SHARMA	DINESH	VISALIA	CA	Physical Medicine and Rehabilitation	S	ZOLPIDEM TARTRATE	ZOLPIDEM TARTRATE	24	182	182	5460	1042.66	12		79		79	2370	426.28
1073517678	WEIL	LAWRENCE	WALNUT CREEK	CA	Physical Medicine and Rehabilitation	S	ZOLPIDEM TARTRATE	ZOLPIDEM TARTRATE		28	28	630	171.31		*		*
1073547824	CHA	THA	FRESNO	CA	Physical Medicine and Rehabilitation	S	ZOLPIDEM TARTRATE	ZOLPIDEM TARTRATE		26	26	780	214.34		*	11		11	330	88.81
1073598074	MINOR	JORGE	LOS ANGELES	CA	Physical Medicine and Rehabilitation	S	ZOLPIDEM TARTRATE	ZOLPIDEM TARTRATE	11	23	23	685	138.19		*	11		11	330	78.19
1083717979	GWALANI	TULSIDAS	FREMONT	CA	Physical Medicine and Rehabilitation	S	ZOLPIDEM TARTRATE	ZOLPIDEM TARTRATE	14	34	34	987	264.18		*	13		13	390	83.44
1093734543	KIRBY	JOHN	FRESNO	CA	Physical Medicine and Rehabilitation	S	ZOLPIDEM TARTRATE	ZOLPIDEM TARTRATE	11	88	88	2640	515.28		*	23		23	690	173.14
1093798092	TOLENTINO	ETHELYNDA	SACRAMENTO	CA	Physical Medicine and Rehabilitation	S	ZOLPIDEM TARTRATE	ZOLPIDEM TARTRATE		18	18	540	178.06	0		0		0	0	0
1104974062	FOK	SHIU-KWAN	WOODLAND HILLS	CA	Physical Medicine and Rehabilitation	S	ZOLPIDEM TARTRATE	ZOLPIDEM TARTRATE		20	20	584	118.22		*		*
1114081429	QUINN	ROBERT	SANTA CRUZ	CA	Physical Medicine and Rehabilitation	S	ZOLPIDEM TARTRATE	ZOLPIDEM TARTRATE		12	12	351	102.83		#		#
1114313087	GALAN	IGOR	SANTA MARIA	CA	Physical Medicine and Rehabilitation	S	ZOLPIDEM TARTRATE	ZOLPIDEM TARTRATE	14	44	44	1301	303.39		*	15		15	450	57.41
1124061148	YOO	JAY	BAKERSFIELD	CA	Physical Medicine and Rehabilitation	S	ZOLPIDEM TARTRATE	ZOLPIDEM TARTRATE		59	59	1754	399.3		*		*
1124120845	HONG	HOYMAN	SAN FRANCISCO	CA	Physical Medicine and Rehabilitation	S	ZOLPIDEM TARTRATE	ZOLPIDEM TARTRATE		30	30	900	214.72		*		*
1154385961	LAI	ALBERT	PLACENTIA	CA	Physical Medicine and Rehabilitation	S	ZOLPIDEM TARTRATE	ZOLPIDEM TARTRATE	16	70	70	1928	567.56		*	38		38	1127	124.44
1164472494	LING	HSIU- HSIEN	CITY OF INDUSTRY	CA	Physical Medicine and Rehabilitation	S	ZOLPIDEM TARTRATE	ZOLPIDEM TARTRATE		19	19	570	116.2		*		*
1164476511	LAN	YUHUAN	ALHAMBRA	CA	Physical Medicine and Rehabilitation	S	ZOLPIDEM TARTRATE	ZOLPIDEM TARTRATE		33	33	973	218.71		*		*
1194774075	FATTEH	PARVEZ	PLEASANTON	CA	Physical Medicine and Rehabilitation	S	ZOLPIDEM TARTRATE	ZOLPIDEM TARTRATE	47	112	116	3360	1023.79	17		33		33	950	193.16
1205042165	BANKS	NORMAN	PALO ALTO	CA	Physical Medicine and Rehabilitation	S	ZOLPIDEM TARTRATE	ZOLPIDEM TARTRATE		19	22	660	111.47	0		0		0	0	0
1205225174	HADILAKSONO	MATTHEW	SANTA MARIA	CA	Physical Medicine and Rehabilitation	S	ZOLPIDEM TARTRATE	ZOLPIDEM TARTRATE		24	24	720	184.56		#		#
1235382334	GANGA	ANUPAMA	SAN RAMON	CA	Physical Medicine and Rehabilitation	S	ZOLPIDEM TARTRATE	ZOLPIDEM TARTRATE		11	11	220	56.88		*		*
1255372116	SAFMAN	KIMBERLY	NEWPORT BEACH	CA	Physical Medicine and Rehabilitation	S	ZOLPIDEM TARTRATE	ZOLPIDEM TARTRATE		17	17	510	85.5		*	17		17	510	85.5
1255473575	SHIN	CARL	SACRAMENTO	CA	Physical Medicine and Rehabilitation	S	ZOLPIDEM TARTRATE	ZOLPIDEM TARTRATE	21	83	84	2510	605.53		*		*
1265541346	FERNANDEZ	RICHARD	SAN FRANCISCO	CA	Physical Medicine and Rehabilitation	S	ZOLPIDEM TARTRATE	ZOLPIDEM TARTRATE		19	19	490	91.1	0		0		0	0	0
1275780686	FISHER	CASEY	OCEANSIDE	CA	Physical Medicine and Rehabilitation	S	ZOLPIDEM TARTRATE	ZOLPIDEM TARTRATE		15	15	450	71.49	0		0		0	0	0
1295843001	DIXIT	RAKESH	SAN FRANCISCO	CA	Physical Medicine and Rehabilitation	S	ZOLPIDEM TARTRATE	ZOLPIDEM TARTRATE		43	43	1290	538.56		*	13		13	390	162.59
1306054150	SONI	NEIL	FOUNTAIN VALLEY	CA	Physical Medicine and Rehabilitation	S	ZOLPIDEM TARTRATE	ZOLPIDEM TARTRATE	21	84	93	2774	518.29		#	51		51	1529	277.04
1306886916	O'LAUGHLIN	THOMAS	CLOVIS	CA	Physical Medicine and Rehabilitation	S	ZOLPIDEM TARTRATE	ZOLPIDEM TARTRATE		23	23	690	187.28		#		#
1326087727	POURADIB	AMIR	LONG BEACH	CA	Physical Medicine and Rehabilitation	S	ZOLPIDEM TARTRATE	ZOLPIDEM TARTRATE		39	39	1141	220.65		#		#
1336191980	RHEE	JASON	LOS ANGELES	CA	Physical Medicine and Rehabilitation	S	ZOLPIDEM TARTRATE	ZOLPIDEM TARTRATE		20	20	600	79.52		#		#
1346211620	SINGH	HARWINDER	FRESNO	CA	Physical Medicine and Rehabilitation	S	ZOLPIDEM TARTRATE	ZOLPIDEM TARTRATE	11	45	45	1350	366.96		*	29		29	870	172.75
1346515319	FIESER	CARL	WALNUT CREEK	CA	Physical Medicine and Rehabilitation	S	ZOLPIDEM TARTRATE	ZOLPIDEM TARTRATE	15	89	93	2790	618.49		*	26		30	900	124.83
1386818607	BIRLADEANU	ADRIAN	SACRAMENTO	CA	Physical Medicine and Rehabilitation	S	ZOLPIDEM TARTRATE	ZOLPIDEM TARTRATE		25	25	740	190.45		*		*
1396872107	NASR	HANY	VISALIA	CA	Physical Medicine and Rehabilitation	S	ZOLPIDEM TARTRATE	ZOLPIDEM TARTRATE	15	66	68	2040	476.16		*	35		37	1110	297.39
1407025299	BOPARAI	NAVJEET	PALO ALTO	CA	Physical Medicine and Rehabilitation	S	ZOLPIDEM TARTRATE	ZOLPIDEM TARTRATE		34	38	850	261.6		*	15		19	450	168.4
1407096787	ZERESHKI	ARZHANG	EMERYVILLE	CA	Physical Medicine and Rehabilitation	S	ZOLPIDEM TARTRATE	ZOLPIDEM TARTRATE		16	16	480	137.72		*		*
1417974478	BALIAN	HAROUT	PASADENA	CA	Physical Medicine and Rehabilitation	S	ZOLPIDEM TARTRATE	ZOLPIDEM TARTRATE	14	82	82	2402	695.34		#		#
1437179934	BHARATWAL	BIPIN	LOS ANGELES	CA	Physical Medicine and Rehabilitation	S	ZOLPIDEM TARTRATE	ZOLPIDEM TARTRATE		14	14	420	187.48	0		0		0	0	0
1447284732	FISCHER	CARMEN	BAKERSFIELD	CA	Physical Medicine and Rehabilitation	S	ZOLPIDEM TARTRATE	ZOLPIDEM TARTRATE		15	15	450	121.09		*		*
1447303631	GROLIG	JEFFREY	REDDING	CA	Physical Medicine and Rehabilitation	S	ZOLPIDEM TARTRATE	ZOLPIDEM TARTRATE		51	51	1530	260.91		*	18		18	540	100.39
1447324678	HENRY	MICHAEL	SACRAMENTO	CA	Physical Medicine and Rehabilitation	S	ZOLPIDEM TARTRATE	ZOLPIDEM TARTRATE		13	13	390	93.55	0		0		0	0	0
1457345944	RADU-RADULESCU	FELICIA	CAMPBELL	CA	Physical Medicine and Rehabilitation	S	ZOLPIDEM TARTRATE	ZOLPIDEM TARTRATE		13	13	390	78.19		*		*
1467424309	PAI	ANITA	RIVERSIDE	CA	Physical Medicine and Rehabilitation	S	ZOLPIDEM TARTRATE	ZOLPIDEM TARTRATE		46	46	1380	612.27		*	14		14	420	143.1
1487776746	KOHAN	KEVIN	PALMDALE	CA	Physical Medicine and Rehabilitation	S	ZOLPIDEM TARTRATE	ZOLPIDEM TARTRATE	14	29	29	835	199.29		*	14		14	395	92.1
1497817332	AKHAVAN	MEHRAS	SHERMAN OAKS	CA	Physical Medicine and Rehabilitation	S	ZOLPIDEM TARTRATE	ZOLPIDEM TARTRATE		36	40	1200	190.61		*	12		12	360	56.72
1508849084	PORTWOOD	MARGARET	SACRAMENTO	CA	Physical Medicine and Rehabilitation	S	ZOLPIDEM TARTRATE	ZOLPIDEM TARTRATE		17	23	665	146.07		*		*
1508992660	LEROY	EDWARD	FRESNO	CA	Physical Medicine and Rehabilitation	S	ZOLPIDEM TARTRATE	ZOLPIDEM TARTRATE	24	80	84	2451	493.93		#	56		58	1700	357.53
1518134543	VILLANUEVA	JOHN	NORTH HOLLYWOOD	CA	Physical Medicine and Rehabilitation	S	ZOLPIDEM TARTRATE	ZOLPIDEM TARTRATE		13	13	263	82.92		*		*
1518918358	IRWIN	MELANIE	ORANGE	CA	Physical Medicine and Rehabilitation	S	ZOLPIDEM TARTRATE	ZOLPIDEM TARTRATE		12	12	360	178.71	0		0		0	0	0
1518944396	PATTERSON	DAVID	POMONA	CA	Physical Medicine and Rehabilitation	S	ZOLPIDEM TARTRATE	ZOLPIDEM TARTRATE		20	20	600	133.64		*		*
1528069820	WYNN	BRENTON	SAN DIEGO	CA	Physical Medicine and Rehabilitation	S	ZOLPIDEM TARTRATE	ZOLPIDEM TARTRATE		11	11	330	54.3	0		0		0	0	0
1528223039	HUANG	ALLEN	POMONA	CA	Physical Medicine and Rehabilitation	S	ZOLPIDEM TARTRATE	ZOLPIDEM TARTRATE		29	29	860	107.88		#		#
1538127832	HADDADAN	KAYVAN	SACRAMENTO	CA	Physical Medicine and Rehabilitation	S	ZOLPIDEM TARTRATE	ZOLPIDEM TARTRATE	28	51	51	1480	490.7		*	16		16	450	120.16
1578676789	GREENWELL	GARTH	PLEASANTON	CA	Physical Medicine and Rehabilitation	S	ZOLPIDEM TARTRATE	ZOLPIDEM TARTRATE		23	23	690	130.1		*		*
1588741433	FLAPAN	WENDY	SAN JOSE	CA	Physical Medicine and Rehabilitation	S	ZOLPIDEM TARTRATE	ZOLPIDEM TARTRATE		21	35	1050	346.58		*	21		35	1050	346.58
1619133444	AILINANI	HARY	SAN JACINTO	CA	Physical Medicine and Rehabilitation	S	ZOLPIDEM TARTRATE	ZOLPIDEM TARTRATE		58	78	2340	897.02		*	23		27	810	299.77
1619157658	MAJORS	DAVID	SAN DIEGO	CA	Physical Medicine and Rehabilitation	S	ZOLPIDEM TARTRATE	ZOLPIDEM TARTRATE		19	19	570	76.47		*	19		19	570	76.47
1629071469	CHESLER	BRADLEY	ESCONDIDO	CA	Physical Medicine and Rehabilitation	S	ZOLPIDEM TARTRATE	ZOLPIDEM TARTRATE		48	56	1593	364.53		*	16		24	685	151.25
1629074364	RHEE	JAMES	STANFORD	CA	Physical Medicine and Rehabilitation	S	ZOLPIDEM TARTRATE	ZOLPIDEM TARTRATE		12	12	360	79.3	0		0		0	0	0
1639131154	KIM	JIENSUP	COLTON	CA	Physical Medicine and Rehabilitation	S	ZOLPIDEM TARTRATE	ZOLPIDEM TARTRATE	11	30	32	930	243.96		*		*
1649299199	EDWARDS	JOHN	FRESNO	CA	Physical Medicine and Rehabilitation	S	ZOLPIDEM TARTRATE	ZOLPIDEM TARTRATE		13	13	390	59.49		*		*
1659381770	HAKIMI	SOLEMON	SANTA MONICA	CA	Physical Medicine and Rehabilitation	S	ZOLPIDEM TARTRATE	ZOLPIDEM TARTRATE	15	47	64	1920	363.96		#	33		50	1500	288.26
1659397917	MIKELADZE	GEORGI	SAN FRANCISCO	CA	Physical Medicine and Rehabilitation	S	ZOLPIDEM TARTRATE	ZOLPIDEM TARTRATE		12	12	330	110.64		*	12		12	330	110.64
1669470068	SHIRAZY	PEJMAN	ENCINO	CA	Physical Medicine and Rehabilitation	S	ZOLPIDEM TARTRATE	ZOLPIDEM TARTRATE	13	27	27	810	182.2		#		#
1679682769	MASSIH	MALIHEH	CAMPBELL	CA	Physical Medicine and Rehabilitation	S	ZOLPIDEM TARTRATE	ZOLPIDEM TARTRATE		29	29	735	167.16		*	29		29	735	167.16
1679881346	NIAMEHR	NOURIEL	VAN NUYS	CA	Physical Medicine and Rehabilitation	S	ZOLPIDEM TARTRATE	ZOLPIDEM TARTRATE		28	28	840	200.57		*	15		15	450	74.88
1689616138	DUNLEVY	DANIEL	CITRUS HEIGHTS	CA	Physical Medicine and Rehabilitation	S	ZOLPIDEM TARTRATE	ZOLPIDEM TARTRATE		27	31	924	254.98		*		*
1689674582	KOUNANG	ROBERTUS	COLTON	CA	Physical Medicine and Rehabilitation	S	ZOLPIDEM TARTRATE	ZOLPIDEM TARTRATE		27	27	800	286.03		*		*
1689752305	SIDHU	JAIPAL	FRESNO	CA	Physical Medicine and Rehabilitation	S	ZOLPIDEM TARTRATE	ZOLPIDEM TARTRATE		20	20	600	91.38		*	20		20	600	91.38
1700823762	CHOW	DAVID	WALNUT CREEK	CA	Physical Medicine and Rehabilitation	S	ZOLPIDEM TARTRATE	ZOLPIDEM TARTRATE	12	95	95	2793	1358.15		*	27		27	800	889.19
1720156722	YABES	PACITO	ROSEVILLE	CA	Physical Medicine and Rehabilitation	S	ZOLPIDEM TARTRATE	ZOLPIDEM TARTRATE		15	15	450	32.84		*		*
1730150608	LAI	KHANG	IRVINE	CA	Physical Medicine and Rehabilitation	S	ZOLPIDEM TARTRATE	ZOLPIDEM TARTRATE	15	75	77	2310	408.97		*	43		43	1290	250.39
1740390681	CHIN	WARREN	SANTA ROSA	CA	Physical Medicine and Rehabilitation	S	ZOLPIDEM TARTRATE	ZOLPIDEM TARTRATE		58	58	1660	421.62	0		0		0	0	0
1750325643	DING	LARRY	RIVERSIDE	CA	Physical Medicine and Rehabilitation	S	ZOLPIDEM TARTRATE	ZOLPIDEM TARTRATE	14	57	57	1700	476.95		*	16		16	480	136.74
1750429643	TOLBERT	GLENNA	ENCINO	CA	Physical Medicine and Rehabilitation	S	ZOLPIDEM TARTRATE	ZOLPIDEM TARTRATE		28	28	242	138.12		#		#
1770519910	BRANDSTATER	MURRAY	LOMA LINDA	CA	Physical Medicine and Rehabilitation	S	ZOLPIDEM TARTRATE	ZOLPIDEM TARTRATE		11	11	330	26.4	0		0		0	0	0
1770715575	DOKUKIN	ANDREI	LONG BEACH	CA	Physical Medicine and Rehabilitation	S	ZOLPIDEM TARTRATE	ZOLPIDEM TARTRATE		25	25	688	230.12		*		*
1780627653	KIM	TAE-SOON	ROWLAND HEIGHTS	CA	Physical Medicine and Rehabilitation	S	ZOLPIDEM TARTRATE	ZOLPIDEM TARTRATE		13	13	390	71.23		*	13		13	390	71.23
1790992279	STENEHJEM	JEROME	SAN DIEGO	CA	Physical Medicine and Rehabilitation	S	ZOLPIDEM TARTRATE	ZOLPIDEM TARTRATE		13	13	388	52		*		*
1811942410	CARDEN	EDWARD	MARINA DEL REY	CA	Physical Medicine and Rehabilitation	S	ZOLPIDEM TARTRATE	ZOLPIDEM TARTRATE		14	14	420	70.28	0		0		0	0	0
1831150739	MINKOFF	EVAN	RANCHO MIRAGE	CA	Physical Medicine and Rehabilitation	S	ZOLPIDEM TARTRATE	ZOLPIDEM TARTRATE		11	11	330	101.68	0		0		0	0	0
1831368638	MCDONALD	SHELLEY	LOS ANGELES	CA	Physical Medicine and Rehabilitation	S	ZOLPIDEM TARTRATE	ZOLPIDEM TARTRATE		12	12	360	103.04	0		0		0	0	0
1841203882	ROSARIO	MANUEL	LONG BEACH	CA	Physical Medicine and Rehabilitation	S	ZOLPIDEM TARTRATE	ZOLPIDEM TARTRATE	15	82	82	2400	865.42		*	22		22	660	312.71
1841293271	MILLER	ROBERT	FREMONT	CA	Physical Medicine and Rehabilitation	S	ZOLPIDEM TARTRATE	ZOLPIDEM TARTRATE		27	35	1050	263.59		*	15		23	690	190
1851350698	LIN	EDUARDO	PLEASANTON	CA	Physical Medicine and Rehabilitation	S	ZOLPIDEM TARTRATE	ZOLPIDEM TARTRATE		26	26	780	222.27		*	12		12	360	85.85
1861473464	VAHEDIFAR	PAYAM	ENCINO	CA	Physical Medicine and Rehabilitation	S	ZOLPIDEM TARTRATE	ZOLPIDEM TARTRATE		14	15	450	37.74		*		*
1871576603	LORD	JANET	BERKELEY	CA	Physical Medicine and Rehabilitation	S	ZOLPIDEM TARTRATE	ZOLPIDEM TARTRATE		19	21	630	201.23		#		#
1881628634	VASILE	ANN	LONG BEACH	CA	Physical Medicine and Rehabilitation	S	ZOLPIDEM TARTRATE	ZOLPIDEM TARTRATE		12	12	360	92.55		#		#
1881858728	PACK	RACHEL	SAN MARCOS	CA	Physical Medicine and Rehabilitation	S	ZOLPIDEM TARTRATE	ZOLPIDEM TARTRATE		12	12	345	127.52		*	12		12	345	127.52
1891723375	JADALI	MICHAEL	LOS GATOS	CA	Physical Medicine and Rehabilitation	S	ZOLPIDEM TARTRATE	ZOLPIDEM TARTRATE		32	32	960	289.95		*		*
1891806832	ANDERSON	BRADFORD	BAKERSFIELD	CA	Physical Medicine and Rehabilitation	S	ZOLPIDEM TARTRATE	ZOLPIDEM TARTRATE		22	22.4	526	94.89	0		0		0	0	0
1922202407	CHEN	JEFF	WALNUT CREEK	CA	Physical Medicine and Rehabilitation	S	ZOLPIDEM TARTRATE	ZOLPIDEM TARTRATE		39	39	895	206.97	0		0		0	0	0
1922327097	HUBBARD	KAREEM	SAN LEANDRO	CA	Physical Medicine and Rehabilitation	S	ZOLPIDEM TARTRATE	ZOLPIDEM TARTRATE	29	231	231	6915	2035.74	14		115		115	3450	688.26
1932168911	ZHENG	MIN	TRACY	CA	Physical Medicine and Rehabilitation	S	ZOLPIDEM TARTRATE	ZOLPIDEM TARTRATE		20	20	483	96.82	0		0		0	0	0
1932272317	KAPLAN	PAUL	CARMICHAEL	CA	Physical Medicine and Rehabilitation	S	ZOLPIDEM TARTRATE	ZOLPIDEM TARTRATE	34	231	231	6930	1464.34		*	54		54	1620	336.73
1952337719	TERRAZZINO	JOSEPH	VALENCIA	CA	Physical Medicine and Rehabilitation	S	ZOLPIDEM TARTRATE	ZOLPIDEM TARTRATE		30	34	949	203.77		*	30		34	949	203.77
1952419558	BAMSHAD	SHAHRIAR	LOS ANGELES	CA	Physical Medicine and Rehabilitation	S	ZOLPIDEM TARTRATE	ZOLPIDEM TARTRATE		13	13	390	21.74		*	13		13	390	21.74
1952496291	GAVRILYUK	OLEG	SAN DIEGO	CA	Physical Medicine and Rehabilitation	S	ZOLPIDEM TARTRATE	ZOLPIDEM TARTRATE		15	15	450	67.41		*	15		15	450	67.41
1972568400	RHOADES	PATRICK	MODESTO	CA	Physical Medicine and Rehabilitation	S	ZOLPIDEM TARTRATE	ZOLPIDEM TARTRATE	13	63	75	2231	680.4		*	29		35	1047	436.74
1285931782	LI	CHUNG	DELANO	CA	Physical Therapist in Private Practice	S	ZOLPIDEM TARTRATE	ZOLPIDEM TARTRATE		23	23.5	640	144.67		#		#
1003120676	TAYLOR	ISHA	MORENO VALLEY	CA	Physician Assistant	S	ZOLPIDEM TARTRATE	ZOLPIDEM TARTRATE		16	16	470	159.79		*		*
1003207812	ELLER	ALICIA	HEMET	CA	Physician Assistant	S	ZOLPIDEM TARTRATE	ZOLPIDEM TARTRATE		30	32	960	277.81		*		*
1003219601	KUANG	WEI	ROSEVILLE	CA	Physician Assistant	S	ZOLPIDEM TARTRATE	ZOLPIDEM TARTRATE	17	24	28	820	188.46		#		#
1003807595	ESTES	CRAIG	BERMUDA DUNES	CA	Physician Assistant	S	ZOLPIDEM TARTRATE	ZOLPIDEM TARTRATE	13	41	55	1650	507.74		#		#
1003860453	LOMELI	LIBERTY	PORTERVILLE	CA	Physician Assistant	S	ZOLPIDEM TARTRATE	ZOLPIDEM TARTRATE		13	13	375	133.14		*		*
1003966037	DRUZHNIKOV	VALERIE	WEST SACRAMENTO	CA	Physician Assistant	S	ZOLPIDEM TARTRATE	ZOLPIDEM TARTRATE		12	12	360	73.97		*		*
1013017995	INGLET	JENNIFER	GRIDLEY	CA	Physician Assistant	S	ZOLPIDEM TARTRATE	ZOLPIDEM TARTRATE		15	15	435	89.11		*		*
1013051879	LOPATOSKY	CHRIS	CORONADO	CA	Physician Assistant	S	ZOLPIDEM TARTRATE	ZOLPIDEM TARTRATE		14	16	340	120.54		*	14		16	340	120.54
1013124908	WALLACE	JAMES	ROSEVILLE	CA	Physician Assistant	S	ZOLPIDEM TARTRATE	ZOLPIDEM TARTRATE	36	124	124	3316	616.98	14		58		58	1650	333.27
1013181346	AH SAN	RYAN	RANCHO SANTA MARGARITA	CA	Physician Assistant	S	ZOLPIDEM TARTRATE	ZOLPIDEM TARTRATE		27	31	910	237.48		*	11		13	370	124.5
1013186956	MUNOZ	MARC	CASTRO VALLEY	CA	Physician Assistant	S	ZOLPIDEM TARTRATE	ZOLPIDEM TARTRATE	11	41	41	1230	311.05		*	13		13	390	84.68
1013237866	SALCIDO	MARTHA	LOMPOC	CA	Physician Assistant	S	ZOLPIDEM TARTRATE	ZOLPIDEM TARTRATE		18	18	540	158.03		#		#
1013314442	KIRK	STEPHANIE	MENIFEE	CA	Physician Assistant	S	ZOLPIDEM TARTRATE	ZOLPIDEM TARTRATE	14	46	64	1920	777.09		#		#
1013317262	COLLINS	MOLLY	VAN NUYS	CA	Physician Assistant	S	ZOLPIDEM TARTRATE	ZOLPIDEM TARTRATE		16	16	455	132.48		*		*
1023114709	DIAZ	JOSEPH	OXNARD	CA	Physician Assistant	S	ZOLPIDEM TARTRATE	ZOLPIDEM TARTRATE		37	37	1110	404.1		#		#
1023138625	DAVIS	DAVID	CAMARILLO	CA	Physician Assistant	S	ZOLPIDEM TARTRATE	ZOLPIDEM TARTRATE	12	60	60	1685	310.98		*	22		22	650	170.84
1023183282	ALVAREZ	CARLOS	BAKERSFIELD	CA	Physician Assistant	S	ZOLPIDEM TARTRATE	ZOLPIDEM TARTRATE		23	29	870	224.45		#		#
1023220167	MCCLOUGH	DANIEL	WILLIAMS	CA	Physician Assistant	S	ZOLPIDEM TARTRATE	ZOLPIDEM TARTRATE		20	20	600	108.61		*	20		20	600	108.61
1023340379	AGRAWAL	ANJALI	STOCKTON	CA	Physician Assistant	S	ZOLPIDEM TARTRATE	ZOLPIDEM TARTRATE		16	18	530	123.76		#		#
1023412608	VOGLER	LAURA	SACRAMENTO	CA	Physician Assistant	S	ZOLPIDEM TARTRATE	ZOLPIDEM TARTRATE		19	27	810	232.5		#		#
1023448750	SNARR	MATTHEW	ROSEVILLE	CA	Physician Assistant	S	ZOLPIDEM TARTRATE	ZOLPIDEM TARTRATE	17	31	39	1119	365.91		*	17		23	655	225.45
1033138383	HAGGAG	AHMED	PLACENTIA	CA	Physician Assistant	S	ZOLPIDEM TARTRATE	ZOLPIDEM TARTRATE		26	28	800	112.37		*		*
1033221148	DOMINGUEZ	DANIEL	OROVILLE	CA	Physician Assistant	S	ZOLPIDEM TARTRATE	ZOLPIDEM TARTRATE	40	222	229	6801	1376.52	23		98		105	3132	586.7
1033288998	DAVIS	GREGORY	LAKE ISABELLA	CA	Physician Assistant	S	ZOLPIDEM TARTRATE	ZOLPIDEM TARTRATE		44	46	1380	347.83		*	18		18	540	258.02
1033307343	ADELMAN	TRAVIS	ATASCADERO	CA	Physician Assistant	S	ZOLPIDEM TARTRATE	ZOLPIDEM TARTRATE		37	37	1110	378.92		*	14		14	420	208.21
1033322573	DOAN	NGUYEN	LOS ANGELES	CA	Physician Assistant	S	ZOLPIDEM TARTRATE	ZOLPIDEM TARTRATE	13	23	23	675	129.26		#		#
1033324827	DUNAYE	GARY	SACRAMENTO	CA	Physician Assistant	S	ZOLPIDEM TARTRATE	ZOLPIDEM TARTRATE		36	36	750	334.07		*	23		23	555	300.01
1033387030	MESRI	ELHAM	BEVERLY HILLS	CA	Physician Assistant	S	ZOLPIDEM TARTRATE	ZOLPIDEM TARTRATE		25	25	750	120.21		*		*
1033493226	DREW	COLIN	YUCCA VALLEY	CA	Physician Assistant	S	ZOLPIDEM TARTRATE	ZOLPIDEM TARTRATE		34	34	1020	223.99		#		#
1033498332	GIRON	GINA	CARLSBAD	CA	Physician Assistant	S	ZOLPIDEM TARTRATE	ZOLPIDEM TARTRATE		14	14	420	110.96		*		*
1033533666	HOLDEN	AMBER	TEMECULA	CA	Physician Assistant	S	ZOLPIDEM TARTRATE	ZOLPIDEM TARTRATE		14	18	540	289.79		*		*
1033632112	RAMOS	LYDIA	VALLEJO	CA	Physician Assistant	S	ZOLPIDEM TARTRATE	ZOLPIDEM TARTRATE		14	14	381	101.54		#		#
1043207459	NAKASONE	RYAN	CAMARILLO	CA	Physician Assistant	S	ZOLPIDEM TARTRATE	ZOLPIDEM TARTRATE		28	34	1020	377.72		*	12		18	540	110.85
1043271448	DALY	SABRA	BERKELEY	CA	Physician Assistant	S	ZOLPIDEM TARTRATE	ZOLPIDEM TARTRATE	14	20	24	710	155.51		#		#
1043305733	ZAMBORSKY	DOROTHY	ROSEVILLE	CA	Physician Assistant	S	ZOLPIDEM TARTRATE	ZOLPIDEM TARTRATE	39	83	83	2348	588.65	13		26		26	719	185.34
1043345994	NOVAK	MICHAEL	WEAVERVILLE	CA	Physician Assistant	S	ZOLPIDEM TARTRATE	ZOLPIDEM TARTRATE		42	42	1242	376.03		*	16		16	462	135.46
1043453202	CORONA	JUAN	BAKERSFIELD	CA	Physician Assistant	S	ZOLPIDEM TARTRATE	ZOLPIDEM TARTRATE		24	24	655	127.69		#		#
1043555170	HEYER	MELISSA	SAN FRANCISCO	CA	Physician Assistant	S	ZOLPIDEM TARTRATE	ZOLPIDEM TARTRATE		18	24	720	146.16		*	18		24	720	146.16
1053302901	MASSIE	DON	CORNING	CA	Physician Assistant	S	ZOLPIDEM TARTRATE	ZOLPIDEM TARTRATE	12	42	42	1240	274.5		*	29		29	870	175.15
1053346957	STEIN	CARL	SAN FRANCISCO	CA	Physician Assistant	S	ZOLPIDEM TARTRATE	ZOLPIDEM TARTRATE	15	45	52	1430	356.05		#		#
1053439372	MISER	JAY	POLLOCK PINES	CA	Physician Assistant	S	ZOLPIDEM TARTRATE	ZOLPIDEM TARTRATE	15	32	36	1080	318.56		#		#
1053586305	FLORES	MICHAEL	PORTERVILLE	CA	Physician Assistant	S	ZOLPIDEM TARTRATE	ZOLPIDEM TARTRATE		16	16	480	107.16		#		#
1053666974	ZARBAKHSH	SIPORA	ENCINO	CA	Physician Assistant	S	ZOLPIDEM TARTRATE	ZOLPIDEM TARTRATE		28	32	960	232.88		#		#
1053745059	HALTER	KENNETH	LA JOLLA	CA	Physician Assistant	S	ZOLPIDEM TARTRATE	ZOLPIDEM TARTRATE		15	15	450	83.08		*		*
1063454916	SILVERSTEIN	JOSEPH	SHERMAN OAKS	CA	Physician Assistant	S	ZOLPIDEM TARTRATE	ZOLPIDEM TARTRATE		21	21	630	262.99		#		#
1063467926	ABBOTT	CRISPIN	THOUSAND OAKS	CA	Physician Assistant	S	ZOLPIDEM TARTRATE	ZOLPIDEM TARTRATE		27	27	810	228.37		#		#
1063726586	ABRAHAM	THERESE	GLENDALE	CA	Physician Assistant	S	ZOLPIDEM TARTRATE	ZOLPIDEM TARTRATE		31	32	910	246.03		#		#
1063746287	MURRAY	ANGELA	FORTUNA	CA	Physician Assistant	S	ZOLPIDEM TARTRATE	ZOLPIDEM TARTRATE		14	22	600	110.43		*		*
1063761237	HOPKINS	DENISE	FOLSOM	CA	Physician Assistant	S	ZOLPIDEM TARTRATE	ZOLPIDEM TARTRATE	13	48	69.6	2070	393.92		#		#
1063834331	BARTHOLME	KARISSA	SAN DIEGO	CA	Physician Assistant	S	ZOLPIDEM TARTRATE	ZOLPIDEM TARTRATE		15	15	435	128.82		#		#
1063869881	GEISEL	BLAKEN	RED BLUFF	CA	Physician Assistant	S	ZOLPIDEM TARTRATE	ZOLPIDEM TARTRATE		13	13	390	74.3		*		*
1063921369	SINGH	SHON	SACRAMENTO	CA	Physician Assistant	S	ZOLPIDEM TARTRATE	ZOLPIDEM TARTRATE		12	14	420	57.55		*		*
1073532479	MARTINEZ	FRANCISCO	OLIVEHURST	CA	Physician Assistant	S	ZOLPIDEM TARTRATE	ZOLPIDEM TARTRATE	28	176	176	5280	1370.38	13		67		67	2010	633.75
1073614665	MCAVOY	JOHN	YUBA CITY	CA	Physician Assistant	S	ZOLPIDEM TARTRATE	ZOLPIDEM TARTRATE	16	65	75	2250	552.35		#		#
1073658696	RUIZ	CLAUDIA	EL CENTRO	CA	Physician Assistant	S	ZOLPIDEM TARTRATE	ZOLPIDEM TARTRATE		26	39	1140	123.43		*	15		27	810	66.22
1073794152	GUARDADO	ESTHER	LA HABRA	CA	Physician Assistant	S	ZOLPIDEM TARTRATE	ZOLPIDEM TARTRATE		19	19	570	64.26		#		#
1073809893	ESCOBAR	PEDRO	ORANGE COVE	CA	Physician Assistant	S	ZOLPIDEM TARTRATE	ZOLPIDEM TARTRATE		12	12	360	124.07		*	12		12	360	124.07
1073847620	WON	JOANN	ANAHEIM	CA	Physician Assistant	S	ZOLPIDEM TARTRATE	ZOLPIDEM TARTRATE		17	17	510	132.13		*	17		17	510	132.13
1073952248	SLEIGHT	MIRIAM	SAN FRANCISCO	CA	Physician Assistant	S	ZOLPIDEM TARTRATE	ZOLPIDEM TARTRATE	16	47	57	1688	354.27		*		*
1073953600	SANTIBANEZ	LUZ	PARAMOUNT	CA	Physician Assistant	S	ZOLPIDEM TARTRATE	ZOLPIDEM TARTRATE		13	13	390	46.43		*	13		13	390	46.43
1073963013	LAUFF	HANNA	RED BLUFF	CA	Physician Assistant	S	ZOLPIDEM TARTRATE	ZOLPIDEM TARTRATE		11	11	330	64.43		*		*
1073978680	CONDEZ	EDSEL	LOS BANOS	CA	Physician Assistant	S	ZOLPIDEM TARTRATE	ZOLPIDEM TARTRATE	13	31	31	910	242.95		#		#
1083036362	SEIBENICK	OLIVIA	SANTA BARBARA	CA	Physician Assistant	S	ZOLPIDEM TARTRATE	ZOLPIDEM TARTRATE		46	46	1350	226.27		*	14		14	390	50.67
1083148811	CORN	ELLEN	PACIFIC PALISADES	CA	Physician Assistant	S	ZOLPIDEM TARTRATE	ZOLPIDEM TARTRATE	16	42	44	1230	413.91		#	26		28	840	273.61
1083151674	KLEIN	STEPHANIE	LA JOLLA	CA	Physician Assistant	S	ZOLPIDEM TARTRATE	ZOLPIDEM TARTRATE		17	17	510	122.43		*	17		17	510	122.43
1083625081	ARTEAGA	LAURO	MONTEREY PARK	CA	Physician Assistant	S	ZOLPIDEM TARTRATE	ZOLPIDEM TARTRATE		11	11	315	20.66		*		*
1083653729	OSWALD	SHERI	FRESNO	CA	Physician Assistant	S	ZOLPIDEM TARTRATE	ZOLPIDEM TARTRATE		12	21	630	190.71		*	12		21	630	190.71
1083698245	LAUERMAN	JAMES	MURRIETA	CA	Physician Assistant	S	ZOLPIDEM TARTRATE	ZOLPIDEM TARTRATE		25	25	750	420.18		*	11		11	330	40.77
1083787022	FAILOR	SCOTT	SANTA CRUZ	CA	Physician Assistant	S	ZOLPIDEM TARTRATE	ZOLPIDEM TARTRATE		23	23	630	131.35		*	23		23	630	131.35
1083810766	ADINOLFI	NANCY	MERCED	CA	Physician Assistant	S	ZOLPIDEM TARTRATE	ZOLPIDEM TARTRATE		17	23	690	117.89		#		#
1083855407	BAILEY	BRYNN	SAN JUAN CAPISTRANO	CA	Physician Assistant	S	ZOLPIDEM TARTRATE	ZOLPIDEM TARTRATE		43	51	1530	306.19		*		*
1083875165	DE ROSA	MICHAEL	DUBLIN	CA	Physician Assistant	S	ZOLPIDEM TARTRATE	ZOLPIDEM TARTRATE	12	15	19	561	132		#		#
1083876072	WAAK	NAOMI	ATASCADERO	CA	Physician Assistant	S	ZOLPIDEM TARTRATE	ZOLPIDEM TARTRATE		17	19	570	88.49		*		*
1083916985	CASO	STEPHEN	TEMECULA	CA	Physician Assistant	S	ZOLPIDEM TARTRATE	ZOLPIDEM TARTRATE	12	23	39	1160	249.51		#		#
1083917439	ASAMOAH	YAW	FONTANA	CA	Physician Assistant	S	ZOLPIDEM TARTRATE	ZOLPIDEM TARTRATE		39	39	1170	256.56		*	24		24	720	124.73
1083995609	DONNELLY	TIMOTHY	SAN DIEGO	CA	Physician Assistant	S	ZOLPIDEM TARTRATE	ZOLPIDEM TARTRATE		22	22	660	236.16		*		*
1093003485	LAVIGNE	ROBERT	BREA	CA	Physician Assistant	S	ZOLPIDEM TARTRATE	ZOLPIDEM TARTRATE		15	15	362	520		*	15		15	362	520
1093006991	NGUYEN	THU	WESTMINSTER	CA	Physician Assistant	S	ZOLPIDEM TARTRATE	ZOLPIDEM TARTRATE		12	13	390	71.31		*		*
1093021693	GABRIEL	EVETTE	FRESNO	CA	Physician Assistant	S	ZOLPIDEM TARTRATE	ZOLPIDEM TARTRATE	11	47	55	1650	242.51		*	16		20	600	85.26
1093149783	CENDEJAS	FELIPE	RIVERSIDE	CA	Physician Assistant	S	ZOLPIDEM TARTRATE	ZOLPIDEM TARTRATE		31	31	930	559.03		*		*
1093234882	HALL	SACHA	MCKINLEYVILLE	CA	Physician Assistant	S	ZOLPIDEM TARTRATE	ZOLPIDEM TARTRATE		15	23	690	173.23		*		*
1093253338	DAI	NHI	CHULA VISTA	CA	Physician Assistant	S	ZOLPIDEM TARTRATE	ZOLPIDEM TARTRATE	20	68	68	2025	523.44		#		#
1093839169	CIARLONI	ROBERT	PALM DESERT	CA	Physician Assistant	S	ZOLPIDEM TARTRATE	ZOLPIDEM TARTRATE		18	18	540	80.1		*	18		18	540	80.1
1093856676	OMEL	ALISON	IRVINE	CA	Physician Assistant	S	ZOLPIDEM TARTRATE	ZOLPIDEM TARTRATE		15	15	180	71.64		*		*
1093872988	LYN	CAROLYN	HUNTINGTON BEACH	CA	Physician Assistant	S	ZOLPIDEM TARTRATE	ZOLPIDEM TARTRATE		11	11	330	154.75		*	11		11	330	154.75
1104085893	CHUNG	OI	MONTEREY PARK	CA	Physician Assistant	S	ZOLPIDEM TARTRATE	ZOLPIDEM TARTRATE		23	23	690	223.84		*	23		23	690	223.84
1104155761	NORTH	BRENT	VICTORVILLE	CA	Physician Assistant	S	ZOLPIDEM TARTRATE	ZOLPIDEM TARTRATE		16	16	430	189.7		#		#
1104222868	SUBLETT	STEFANIE	REDDING	CA	Physician Assistant	S	ZOLPIDEM TARTRATE	ZOLPIDEM TARTRATE	15	69	85	2550	558.26		#		#
1104254671	GALINDO	GABY	FOLSOM	CA	Physician Assistant	S	ZOLPIDEM TARTRATE	ZOLPIDEM TARTRATE	11	22	34	992	179.52		#		#
1104861384	BARON	SCOTT	LAKE FOREST	CA	Physician Assistant	S	ZOLPIDEM TARTRATE	ZOLPIDEM TARTRATE		14	16	480	183.69		*	14		16	480	183.69
1114007085	BOWLING	RICHARD	SACRAMENTO	CA	Physician Assistant	S	ZOLPIDEM TARTRATE	ZOLPIDEM TARTRATE	25	65	69	2060	419.73		#	44		46	1370	269.23
1114051588	FERRARONE	CARLO	SANTA ROSA	CA	Physician Assistant	S	ZOLPIDEM TARTRATE	ZOLPIDEM TARTRATE		27	27	810	228.04		*	13		13	390	133.6
1114079050	TRAYLOR	RONALD	MERCED	CA	Physician Assistant	S	ZOLPIDEM TARTRATE	ZOLPIDEM TARTRATE	12	42	66	1980	590.07		#		#
1114087145	BELLOWS	KIM	NAPA	CA	Physician Assistant	S	ZOLPIDEM TARTRATE	ZOLPIDEM TARTRATE	13	58	58	1690	458.79		*	16		16	455	45.36
1114112596	RAJAN	SIBU	GRANADA HILLS	CA	Physician Assistant	S	ZOLPIDEM TARTRATE	ZOLPIDEM TARTRATE		19	33	990	239.63		*		*
1114143211	JANN	SONG	DIAMOND BAR	CA	Physician Assistant	S	ZOLPIDEM TARTRATE	ZOLPIDEM TARTRATE		31	31	930	389.68		*		*
1114167814	PHILLIPS	MARK	EMERYVILLE	CA	Physician Assistant	S	ZOLPIDEM TARTRATE	ZOLPIDEM TARTRATE		16	16	480	9.54		*		*
1114252822	RAMIREZ	GABRIEL	GRASS VALLEY	CA	Physician Assistant	S	ZOLPIDEM TARTRATE	ZOLPIDEM TARTRATE		22	22	625	91.21		#		#
1114969003	COOPER	ELISABETH	REDDING	CA	Physician Assistant	S	ZOLPIDEM TARTRATE	ZOLPIDEM TARTRATE		37	46	1380	259.78		*	16		21	630	108.99
1124064829	CONTRERAS	JUAN	TULARE	CA	Physician Assistant	S	ZOLPIDEM TARTRATE	ZOLPIDEM TARTRATE		21	21	630	133.15		*		*
1124088893	LEE	MOONNY	SACRAMENTO	CA	Physician Assistant	S	ZOLPIDEM TARTRATE	ZOLPIDEM TARTRATE		11	12	340	41.48		*		*
1124091095	CANTER	JEFFREY	HUNTINGTON BEACH	CA	Physician Assistant	S	ZOLPIDEM TARTRATE	ZOLPIDEM TARTRATE		29	29	870	1637.48		*	17		17	510	109.01
1124099049	RIVAS	BENITO	OROSI	CA	Physician Assistant	S	ZOLPIDEM TARTRATE	ZOLPIDEM TARTRATE		20	20	600	148.11		#		#
1124110218	WALKER	JAMES	CHICO	CA	Physician Assistant	S	ZOLPIDEM TARTRATE	ZOLPIDEM TARTRATE		30	36	1080	215.92		#		#
1124161120	MARTINEZ	WILLIAM	LOS ANGELES	CA	Physician Assistant	S	ZOLPIDEM TARTRATE	ZOLPIDEM TARTRATE	11	16	27	810	91.23		#		#
1124173786	CELAYA	MARIO	LINDSAY	CA	Physician Assistant	S	ZOLPIDEM TARTRATE	ZOLPIDEM TARTRATE		32	36	1070	254.04		*	18		19	560	143.47
1124214382	ROSTAD-RUFFNER	RAGNA	CHICO	CA	Physician Assistant	S	ZOLPIDEM TARTRATE	ZOLPIDEM TARTRATE		46	46	1380	260.92		*		*
1124281746	BALDERAS COOK	EMMA	POMONA	CA	Physician Assistant	S	ZOLPIDEM TARTRATE	ZOLPIDEM TARTRATE		21	21	630	121.46		*		*
1134222169	POWELL	SHIRLEY	REDDING	CA	Physician Assistant	S	ZOLPIDEM TARTRATE	ZOLPIDEM TARTRATE		13	17	510	105.38		*	13		17	510	105.38
1134252653	GINGRICH	DAVID	SAN LUIS OBISPO	CA	Physician Assistant	S	ZOLPIDEM TARTRATE	ZOLPIDEM TARTRATE		30	30	900	234.85		*	30		30	900	234.85
1134271034	RAPERT	JERRY	LODI	CA	Physician Assistant	S	ZOLPIDEM TARTRATE	ZOLPIDEM TARTRATE		52	52	1560	284.08		*	32		32	960	194.18
1134284292	GAWTHROP	STEVEN	PARADISE	CA	Physician Assistant	S	ZOLPIDEM TARTRATE	ZOLPIDEM TARTRATE	15	70	70	2025	527.12		*	14		14	390	72.6
1134318850	GOLDEN	KRISTINE	CARMICHAEL	CA	Physician Assistant	S	ZOLPIDEM TARTRATE	ZOLPIDEM TARTRATE		16	28	840	86.27		#		#
1134423619	MILLER	FRANKIE	NORWALK	CA	Physician Assistant	S	ZOLPIDEM TARTRATE	ZOLPIDEM TARTRATE		11	11.1	334	95.44		*		*
1134523277	TANNOUS	JESSICA	POMONA	CA	Physician Assistant	S	ZOLPIDEM TARTRATE	ZOLPIDEM TARTRATE		20	20	600	213.35		#		#
1134558000	SARTORIUS	JACQUELYN	SOUTH LAKE TAHOE	CA	Physician Assistant	S	ZOLPIDEM TARTRATE	ZOLPIDEM TARTRATE		22	22	608	150.08		#		#
1134643372	HILL	MARYE	OROVILLE	CA	Physician Assistant	S	ZOLPIDEM TARTRATE	ZOLPIDEM TARTRATE	11	24	26	780	147.27		*		*
1134643646	CLEMENT	AMY	GRASS VALLEY	CA	Physician Assistant	S	ZOLPIDEM TARTRATE	ZOLPIDEM TARTRATE		15	17	510	147.59		#		#
1144240615	PESTLE	REBECCA	EL SEGUNDO	CA	Physician Assistant	S	ZOLPIDEM TARTRATE	ZOLPIDEM TARTRATE		26	31	930	199.74		*	26		31	930	199.74
1144314766	MIRANDA	LISA	ROSEVILLE	CA	Physician Assistant	S	ZOLPIDEM TARTRATE	ZOLPIDEM TARTRATE	13	49	63	1884	401.55		*	30		42	1254	302.79
1144341355	GARCIA	ELISA	LINDSAY	CA	Physician Assistant	S	ZOLPIDEM TARTRATE	ZOLPIDEM TARTRATE		19	19	570	94.44		#		#
1144403676	TRAN	LONG	BANNING	CA	Physician Assistant	S	ZOLPIDEM TARTRATE	ZOLPIDEM TARTRATE	11	33	39	1170	606.92		*	13		13	390	149.78
1144409426	HARRIS	WHITNEY	LA JOLLA	CA	Physician Assistant	S	ZOLPIDEM TARTRATE	ZOLPIDEM TARTRATE		14	14	405	61.8		*	14		14	405	61.8
1144461567	GUTIERREZ	ALFONSO	COMPTON	CA	Physician Assistant	S	ZOLPIDEM TARTRATE	ZOLPIDEM TARTRATE		16	16	480	88.61		#		#
1144491259	MEJIA	EVERARDO	EL MONTE	CA	Physician Assistant	S	ZOLPIDEM TARTRATE	ZOLPIDEM TARTRATE		22	22	660	89.35		#		#
1144585837	LEPP	JONATHAN	REEDLEY	CA	Physician Assistant	S	ZOLPIDEM TARTRATE	ZOLPIDEM TARTRATE		17	27	810	177.77		#		#
1144594367	HERNANDEZ	MIRIAM	BAKERSFIELD	CA	Physician Assistant	S	ZOLPIDEM TARTRATE	ZOLPIDEM TARTRATE		12	16	480	62.91		#		#
1144597444	HUPP	PAUL	RIVERSIDE	CA	Physician Assistant	S	ZOLPIDEM TARTRATE	ZOLPIDEM TARTRATE		28	28	805	108.95		*	11		11	295	47.42
1144656083	PATEL	DHARA	PALO ALTO	CA	Physician Assistant	S	ZOLPIDEM TARTRATE	ZOLPIDEM TARTRATE	15	16	18.3	510	154.21	15		16		18.3	510	154.21
1144779059	HUFFMAN	AMIANNE	EL CAJON	CA	Physician Assistant	S	ZOLPIDEM TARTRATE	ZOLPIDEM TARTRATE		14	18	540	159.76		#		#
1144779307	ELSEA	LINDSEY	LOMA LINDA	CA	Physician Assistant	S	ZOLPIDEM TARTRATE	ZOLPIDEM TARTRATE		14	18	540	139.18		#		#
1154321651	ATOIAN	ARPINE	FRESNO	CA	Physician Assistant	S	ZOLPIDEM TARTRATE	ZOLPIDEM TARTRATE	34	136	138	4140	955.91	23		83		85	2550	610.01
1154417947	LAUCHAIRE	KATHERINE	SACRAMENTO	CA	Physician Assistant	S	ZOLPIDEM TARTRATE	ZOLPIDEM TARTRATE		16	16	470	110.15		#		#
1154459774	DAWES	DIANNE	SANTA MARIA	CA	Physician Assistant	S	ZOLPIDEM TARTRATE	ZOLPIDEM TARTRATE		42	52	1560	530.36		*	30		40	1200	448.92
1154490118	MORA	BLANCA	ALHAMBRA	CA	Physician Assistant	S	ZOLPIDEM TARTRATE	ZOLPIDEM TARTRATE		12	15	450	35.88		*		*
1154516789	THOMAS	WALTER	CULVER CITY	CA	Physician Assistant	S	ZOLPIDEM TARTRATE	ZOLPIDEM TARTRATE		16	16	480	58.33		*		*
1154691665	BINOYA	CYNTHIA	BELLFLOWER	CA	Physician Assistant	S	ZOLPIDEM TARTRATE	ZOLPIDEM TARTRATE	11	42	42.2	1008	264.71		*	24		24	560	138.9
1154752277	RAIMONDI	KATHLEEN	CARMICHAEL	CA	Physician Assistant	S	ZOLPIDEM TARTRATE	ZOLPIDEM TARTRATE	12	42	48	1425	217.73		#		#
1164443263	ALMARAZ	VITO	BAKERSFIELD	CA	Physician Assistant	S	ZOLPIDEM TARTRATE	ZOLPIDEM TARTRATE		22	22	660	95.64		#		#
1164459491	ISENMAN	KRISTINE	BAKERSFIELD	CA	Physician Assistant	S	ZOLPIDEM TARTRATE	ZOLPIDEM TARTRATE		29	29	870	148.19		*		*
1164500690	KLIMIST-ZINGO	SUSAN	UKIAH	CA	Physician Assistant	S	ZOLPIDEM TARTRATE	ZOLPIDEM TARTRATE		24	24	705	130.59		#		#
1164502910	TANNER	CURTIS	MADERA	CA	Physician Assistant	S	ZOLPIDEM TARTRATE	ZOLPIDEM TARTRATE		25	25	750	232.8		*	13		13	390	108.26
1164624581	DEMOTT	ALLEGRA	DOWNEY	CA	Physician Assistant	S	ZOLPIDEM TARTRATE	ZOLPIDEM TARTRATE		12	12	360	31.06		*		*
1164664306	ELO	KRISTIN	LA MESA	CA	Physician Assistant	S	ZOLPIDEM TARTRATE	ZOLPIDEM TARTRATE		18	18	540	236.3		*		*
1164682100	MOUA	VANG	FRESNO	CA	Physician Assistant	S	ZOLPIDEM TARTRATE	ZOLPIDEM TARTRATE		21	21	610	110.39		#		#
1164780169	FILIAN	RUBEN	VAN NUYS	CA	Physician Assistant	S	ZOLPIDEM TARTRATE	ZOLPIDEM TARTRATE		51	53	1590	411.87		#		#
1164785671	PETLINSKA	OLGA	RANCHO CORDOVA	CA	Physician Assistant	S	ZOLPIDEM TARTRATE	ZOLPIDEM TARTRATE	17	69	69	2070	359.82		#	50		50	1500	268.42
1164857058	GUNN	VICTOR	CLOVIS	CA	Physician Assistant	S	ZOLPIDEM TARTRATE	ZOLPIDEM TARTRATE		20	26	780	216.96		#		#
1174051775	ALEXANDER	TIANITA	REDDING	CA	Physician Assistant	S	ZOLPIDEM TARTRATE	ZOLPIDEM TARTRATE	16	36	37	1060	298.62		*		*
1174557284	REYES	CESAR	WALNUT PARK	CA	Physician Assistant	S	ZOLPIDEM TARTRATE	ZOLPIDEM TARTRATE	16	50	57	1700	327.66		#		#
1174587372	SLOAN	CHRISTINA	PALM DESERT	CA	Physician Assistant	S	ZOLPIDEM TARTRATE	ZOLPIDEM TARTRATE	13	24	34	1020	133.88		#		#
1174637581	MCGUINN	GREGORY	YUCCA VALLEY	CA	Physician Assistant	S	ZOLPIDEM TARTRATE	ZOLPIDEM TARTRATE	24	59	59	1750	510.24	13		34		34	1000	295.25
1174827190	WAGGONER	KRISTEN	FAIR OAKS	CA	Physician Assistant	S	ZOLPIDEM TARTRATE	ZOLPIDEM TARTRATE	15	61	70.5	2100	459.52	15		61		70.5	2100	459.52
1174875793	WILLIFORD	JASON	SANTA MARIA	CA	Physician Assistant	S	ZOLPIDEM TARTRATE	ZOLPIDEM TARTRATE	17	136	137	3943	936.44		*	23		23	690	132.31
1174880793	BUDHAN	MARSHA	LAWNDALE	CA	Physician Assistant	S	ZOLPIDEM TARTRATE	ZOLPIDEM TARTRATE		20	20	600	136.69		*		*
1174887368	HINKLE	DAWN	LA JOLLA	CA	Physician Assistant	S	ZOLPIDEM TARTRATE	ZOLPIDEM TARTRATE		18	18	517	316.33		#		#
1174928253	HAMPTON	LONNA	WOODLAND	CA	Physician Assistant	S	ZOLPIDEM TARTRATE	ZOLPIDEM TARTRATE		12	14.4	415	106.21		#		#
1174953384	DANN	RAYMOND	ESCONDIDO	CA	Physician Assistant	S	ZOLPIDEM TARTRATE	ZOLPIDEM TARTRATE	11	36	50	1477	422.19	11		36		50	1477	422.19
1184005258	FONTANILLA	ROBERT	CATHEDRAL CITY	CA	Physician Assistant	S	ZOLPIDEM TARTRATE	ZOLPIDEM TARTRATE		19	19	570	126.67		*		*
1184607376	TALAMANTES	ENRIQUE	DELHI	CA	Physician Assistant	S	ZOLPIDEM TARTRATE	ZOLPIDEM TARTRATE		42	44	1300	241.62		*	24		26	780	121.48
1184633935	PATE	KELLY	JACKSON	CA	Physician Assistant	S	ZOLPIDEM TARTRATE	ZOLPIDEM TARTRATE	21	58	66	1970	353.42		#	23		29	870	166.06
1184652778	MORINOUE	BRANDI	IRVINE	CA	Physician Assistant	S	ZOLPIDEM TARTRATE	ZOLPIDEM TARTRATE		34	34	876	201.43		*	22		22	516	115.63
1184722837	AUSTIN	KATHERINE	KINGSBURG	CA	Physician Assistant	S	ZOLPIDEM TARTRATE	ZOLPIDEM TARTRATE		20	20	600	138.53		#		#
1184736274	ROJO	JOSEPH	LOS ANGELES	CA	Physician Assistant	S	ZOLPIDEM TARTRATE	ZOLPIDEM TARTRATE	31	109	111	2911	865.17	17		49		49	1178	382.68
1184834699	MUNCHEL	DENETTE	DIAMOND BAR	CA	Physician Assistant	S	ZOLPIDEM TARTRATE	ZOLPIDEM TARTRATE		18	18	520	99.67		*	18		18	520	99.67
1184958837	BROWN	BETH	SANTA MARIA	CA	Physician Assistant	S	ZOLPIDEM TARTRATE	ZOLPIDEM TARTRATE		17	17	490	44.38		*		*
1194115907	SHULL	YAEL	LOS GATOS	CA	Physician Assistant	S	ZOLPIDEM TARTRATE	ZOLPIDEM TARTRATE		22	24	720	126.31		*	22		24	720	126.31
1194116350	TENNEY	JANESSA	SOLEDAD	CA	Physician Assistant	S	ZOLPIDEM TARTRATE	ZOLPIDEM TARTRATE		18	22	660	188.03		*	18		22	660	188.03
1194193110	REITON	CLAIRE	CONCORD	CA	Physician Assistant	S	ZOLPIDEM TARTRATE	ZOLPIDEM TARTRATE	17	53	71	2107	448.27		#	35		53	1567	351.91
1194195875	MORALES-PHAN	CHRISTOPHER	STOCKTON	CA	Physician Assistant	S	ZOLPIDEM TARTRATE	ZOLPIDEM TARTRATE		15	15	450	82.33		*		*
1194230334	ZHU	HELEN	RIVERSIDE	CA	Physician Assistant	S	ZOLPIDEM TARTRATE	ZOLPIDEM TARTRATE		13	13	390	122.25		*		*
1194700658	MORALEZ	TONY	RIVERSIDE	CA	Physician Assistant	S	ZOLPIDEM TARTRATE	ZOLPIDEM TARTRATE		11	11	262	72.28		*		*
1194716563	NAY	JENNIFER	CLOVIS	CA	Physician Assistant	S	ZOLPIDEM TARTRATE	ZOLPIDEM TARTRATE		17	31	930	276.15		*	17		31	930	276.15
1194747386	NOYOLA	HUGO	HUNTINGTON PARK	CA	Physician Assistant	S	ZOLPIDEM TARTRATE	ZOLPIDEM TARTRATE	24	58	60	1800	137.96		#		#
1194747808	CAMPBELL	LORRAINE	BAKERSFIELD	CA	Physician Assistant	S	ZOLPIDEM TARTRATE	ZOLPIDEM TARTRATE	20	70	76	2265	314.07		#	59		61	1815	294.39
1194835033	ORDONEZ	ANDRES	BAKERSFIELD	CA	Physician Assistant	S	ZOLPIDEM TARTRATE	ZOLPIDEM TARTRATE	12	41	41	1230	301.54		#		#
1194850800	KUSUMOTO	RAY	HOLLISTER	CA	Physician Assistant	S	ZOLPIDEM TARTRATE	ZOLPIDEM TARTRATE	12	51	71	2130	782.49		#		#
1194965921	RECORD	LAURA	LONG BEACH	CA	Physician Assistant	S	ZOLPIDEM TARTRATE	ZOLPIDEM TARTRATE	11	51	67	1950	547.85		#		#
1205039310	DOST	RUQUIA	LA PUENTE	CA	Physician Assistant	S	ZOLPIDEM TARTRATE	ZOLPIDEM TARTRATE		14	14	420	57.74		*		*
1205060936	BERZUNZA	MARICELA	WHITTIER	CA	Physician Assistant	S	ZOLPIDEM TARTRATE	ZOLPIDEM TARTRATE		13	13	390	48.97		*		*
1205076361	MARTORANA	ELIZABETH	NAPA	CA	Physician Assistant	S	ZOLPIDEM TARTRATE	ZOLPIDEM TARTRATE		15	17	510	105.04		#		#
1205265519	CARDENAS	BRIANNA	UPLAND	CA	Physician Assistant	S	ZOLPIDEM TARTRATE	ZOLPIDEM TARTRATE		22	22	660	178.27	0		0		0	0	0
1205805868	HAGER	JAMES	DOWNEY	CA	Physician Assistant	S	ZOLPIDEM TARTRATE	ZOLPIDEM TARTRATE		54	54	1581	376.58	0		0		0	0	0
1205924222	BAKER	GREGORY	BAKERSFIELD	CA	Physician Assistant	S	ZOLPIDEM TARTRATE	ZOLPIDEM TARTRATE	38	168	170	5040	1162.75	16		62		64	1875	373.04
1205928579	SCHMITZ	THERESA	HIDDEN VALLEY LAKE	CA	Physician Assistant	S	ZOLPIDEM TARTRATE	ZOLPIDEM TARTRATE	16	31	35	1050	259.98		#		#
1205956620	VINNING	DAWN	PORTERVILLE	CA	Physician Assistant	S	ZOLPIDEM TARTRATE	ZOLPIDEM TARTRATE	17	80	80	2085	443.28		*	36		36	880	193.11
1205964939	CROSS	MARK	PASADENA	CA	Physician Assistant	S	ZOLPIDEM TARTRATE	ZOLPIDEM TARTRATE		16	16	355	108.21		*		*
1205978392	TINKELENBERG	JAMES	MAD RIVER	CA	Physician Assistant	S	ZOLPIDEM TARTRATE	ZOLPIDEM TARTRATE	11	69	79	2370	597.15		*	33		43	1290	291.52
1215080718	ROSE	MURIEL	WATSONVILLE	CA	Physician Assistant	S	ZOLPIDEM TARTRATE	ZOLPIDEM TARTRATE		13	13	375	122.02		*		*
1215089040	ABREGO	MARIO	SOUTH GATE	CA	Physician Assistant	S	ZOLPIDEM TARTRATE	ZOLPIDEM TARTRATE		12	12	360	56.11		#		#
1215125570	TORRES	HECTOR	MISSION VIEJO	CA	Physician Assistant	S	ZOLPIDEM TARTRATE	ZOLPIDEM TARTRATE		18	28	820	168.75		#		#
1215136957	HARWICK	DONALD	CALIFORNIA CITY	CA	Physician Assistant	S	ZOLPIDEM TARTRATE	ZOLPIDEM TARTRATE		33	33	990	195.67		*	11		11	330	95.92
1215187794	PLATA	RICARDO	WATSONVILLE	CA	Physician Assistant	S	ZOLPIDEM TARTRATE	ZOLPIDEM TARTRATE		25	25	735	172.85		*		*
1215189402	WHITE	SONJA	SACRAMENTO	CA	Physician Assistant	S	ZOLPIDEM TARTRATE	ZOLPIDEM TARTRATE		28	34	1005	229.62		*	28		34	1005	229.62
1215234737	KHAN	MUHAMMAD	HAYWARD	CA	Physician Assistant	S	ZOLPIDEM TARTRATE	ZOLPIDEM TARTRATE	21	50	53	1526	306.17		#		#
1215930748	MCDERMOTT	JOHN	ORLAND	CA	Physician Assistant	S	ZOLPIDEM TARTRATE	ZOLPIDEM TARTRATE		34	42	1260	335.27		*	22		30	900	255.93
1225098494	GILLEN	KENNETH	CHICO	CA	Physician Assistant	S	ZOLPIDEM TARTRATE	ZOLPIDEM TARTRATE		14	40	1184	165.06		*	14		40	1184	165.06
1225119621	PETERSON	BRIAN	ALPINE	CA	Physician Assistant	S	ZOLPIDEM TARTRATE	ZOLPIDEM TARTRATE		14	14	420	95.62		#		#
1225123177	LACHICA	SHEILA	HUNTINGTON PARK	CA	Physician Assistant	S	ZOLPIDEM TARTRATE	ZOLPIDEM TARTRATE		13	13	390	107.72	0		0		0	0	0
1225158546	PRADO	HEIDI	PORTERVILLE	CA	Physician Assistant	S	ZOLPIDEM TARTRATE	ZOLPIDEM TARTRATE		43	45	1350	449.24		#		#
1225167356	LAPOINTE	MARIANNE	JACKSON	CA	Physician Assistant	S	ZOLPIDEM TARTRATE	ZOLPIDEM TARTRATE	12	48	52	1392	275.3		*	34		38	1052	256.77
1225264419	KEM	SAVUTH	LOS BANOS	CA	Physician Assistant	S	ZOLPIDEM TARTRATE	ZOLPIDEM TARTRATE	11	39	39	1170	277.03		*	25		25	750	167.42
1225285133	KHABATYUK	RUSLAN	CAMERON PARK	CA	Physician Assistant	S	ZOLPIDEM TARTRATE	ZOLPIDEM TARTRATE		16	18	535	203.75		#		#
1225466063	BUSTAMANTE	JESUS	WASCO	CA	Physician Assistant	S	ZOLPIDEM TARTRATE	ZOLPIDEM TARTRATE		17	17	510	112.88		*		*
1225486251	GRANADOS	KENNETH	WILDOMAR	CA	Physician Assistant	S	ZOLPIDEM TARTRATE	ZOLPIDEM TARTRATE	15	52	72	2160	540.45		#	35		53	1590	367.91
1235214602	BRADSHAW-SMITH	KATHERINE	POWAY	CA	Physician Assistant	S	ZOLPIDEM TARTRATE	ZOLPIDEM TARTRATE	13	51	76	2235	568.08	13		51		76	2235	568.08
1235409566	FUENTES	ALFRED	GARDENA	CA	Physician Assistant	S	ZOLPIDEM TARTRATE	ZOLPIDEM TARTRATE		12	12	360	40.29		*		*
1245240118	SIMARD	JANE	ANDERSON	CA	Physician Assistant	S	ZOLPIDEM TARTRATE	ZOLPIDEM TARTRATE		15	15	430	142.51		*		*
1245250455	PIERSON	JEFFREY	AUBURN	CA	Physician Assistant	S	ZOLPIDEM TARTRATE	ZOLPIDEM TARTRATE		11	11	330	75.72		*		*
1245258912	SEARCY	EILEEN	WESTWOOD	CA	Physician Assistant	S	ZOLPIDEM TARTRATE	ZOLPIDEM TARTRATE		11	21	630	57.63		*	11		21	630	57.63
1245272046	CORPUS	JESSIE	ORLAND	CA	Physician Assistant	S	ZOLPIDEM TARTRATE	ZOLPIDEM TARTRATE	15	51	60	1800	480.28		#		#
1245304815	MCLEOD	DODY	CRESCENT CITY	CA	Physician Assistant	S	ZOLPIDEM TARTRATE	ZOLPIDEM TARTRATE		18	18	479	82.39		*	18		18	479	82.39
1245416817	STREET	MICHELLE	TRACY	CA	Physician Assistant	S	ZOLPIDEM TARTRATE	ZOLPIDEM TARTRATE		37	37	1100	465.79		*		*
1245432996	LOWRY	CAROLINE	ARCATA	CA	Physician Assistant	S	ZOLPIDEM TARTRATE	ZOLPIDEM TARTRATE		31	50	1498	185.58		#		#
1245465806	BRUDZ	THOMAS	SACRAMENTO	CA	Physician Assistant	S	ZOLPIDEM TARTRATE	ZOLPIDEM TARTRATE		11	11	330	16.13	0		0		0	0	0
1245496843	GRACOM	ALISON	IRVINE	CA	Physician Assistant	S	ZOLPIDEM TARTRATE	ZOLPIDEM TARTRATE		14	16	480	143		*	14		16	480	143
1245514512	BERNASCONI	ALEXANDRA	NEVADA CITY	CA	Physician Assistant	S	ZOLPIDEM TARTRATE	ZOLPIDEM TARTRATE	12	38	40	1090	248.3	12		38		40	1090	248.3
1245531474	HORNER	ERIKA	FARMERSVILLE	CA	Physician Assistant	S	ZOLPIDEM TARTRATE	ZOLPIDEM TARTRATE		24	28	840	264.36		*	24		28	840	264.36
1245546860	LAVIADDIN	ERIC	WINNETKA	CA	Physician Assistant	S	ZOLPIDEM TARTRATE	ZOLPIDEM TARTRATE		14	14	420	146.01	0		0		0	0	0
1245598259	UCHIZONO	LYNN	DIAMOND BAR	CA	Physician Assistant	S	ZOLPIDEM TARTRATE	ZOLPIDEM TARTRATE		16	16	480	38.7		*		*
1245660729	SANDOVAL	RICHARD	BAKERSFIELD	CA	Physician Assistant	S	ZOLPIDEM TARTRATE	ZOLPIDEM TARTRATE	12	35	35	1025	208.33		*		*
1255421186	BAROCIO	AZUCENA	SAN PABLO	CA	Physician Assistant	S	ZOLPIDEM TARTRATE	ZOLPIDEM TARTRATE		22	33	990	195.05		#		#
1255492641	HUNTER	DANIEL	SACRAMENTO	CA	Physician Assistant	S	ZOLPIDEM TARTRATE	ZOLPIDEM TARTRATE		22	22	645	887.73		*	22		22	645	887.73
1255562724	DEVEREUX	MAURA	SAN FRANCISCO	CA	Physician Assistant	S	ZOLPIDEM TARTRATE	ZOLPIDEM TARTRATE		40	40	1040	358.47		*	25		25	720	237.87
1255613451	BATISTE	LINDEN	ONTARIO	CA	Physician Assistant	S	ZOLPIDEM TARTRATE	ZOLPIDEM TARTRATE		11	11	330	149.52		*		*
1255667887	ROMERO	SANDRO	LOS ANGELES	CA	Physician Assistant	S	ZOLPIDEM TARTRATE	ZOLPIDEM TARTRATE		12	12	360	28.74		*	12		12	360	28.74
1255668570	FAJARDO	RAY JASON	OXNARD	CA	Physician Assistant	S	ZOLPIDEM TARTRATE	ZOLPIDEM TARTRATE		12	12	335	115.12		*	12		12	335	115.12
1255878666	BEHM	CANDICE	PALMDALE	CA	Physician Assistant	S	ZOLPIDEM TARTRATE	ZOLPIDEM TARTRATE	18	62	62	1830	339.03		*	19		19	570	123.5
1255881561	GOODREAU	SARAH	MOUNTAIN VIEW	CA	Physician Assistant	S	ZOLPIDEM TARTRATE	ZOLPIDEM TARTRATE		12	12	330	78.69		*		*
1265471320	PERSELL	ERIK	VISALIA	CA	Physician Assistant	S	ZOLPIDEM TARTRATE	ZOLPIDEM TARTRATE		24	24	720	71.04	0		0		0	0	0
1265481907	PODGORSKI	TERESA	VICTORVILLE	CA	Physician Assistant	S	ZOLPIDEM TARTRATE	ZOLPIDEM TARTRATE		32	38	1126	286.68		#		#
1265509012	GULLEY	CINDY	FONTANA	CA	Physician Assistant	S	ZOLPIDEM TARTRATE	ZOLPIDEM TARTRATE		13	13	390	106.21		*		*
1265547087	DEMATTIA	JOSEPH	WILDOMAR	CA	Physician Assistant	S	ZOLPIDEM TARTRATE	ZOLPIDEM TARTRATE		34	58	1717	515.43		#		#
1265568497	POLLICK	KAREN	SAN CLEMENTE	CA	Physician Assistant	S	ZOLPIDEM TARTRATE	ZOLPIDEM TARTRATE		11	13	390	89.91		*	11		13	390	89.91
1265668180	MITCHELL	PAUL	RANCHO MIRAGE	CA	Physician Assistant	S	ZOLPIDEM TARTRATE	ZOLPIDEM TARTRATE		21	21	630	179.65		*		*
1265726665	GREER	ASHLEY	LOS ANGELES	CA	Physician Assistant	S	ZOLPIDEM TARTRATE	ZOLPIDEM TARTRATE	29	108	140	4185	1097.73		#	94		126	3765	954.54
1265742514	COLONE	CRYSTAL	NORCO	CA	Physician Assistant	S	ZOLPIDEM TARTRATE	ZOLPIDEM TARTRATE		21	21	615	114.38		*		*
1265775340	EVANS	CHARIE	SANTA CRUZ	CA	Physician Assistant	S	ZOLPIDEM TARTRATE	ZOLPIDEM TARTRATE		13	15	450	136.43		#		#
1265840987	KENNEDY	ALLISON	FULLERTON	CA	Physician Assistant	S	ZOLPIDEM TARTRATE	ZOLPIDEM TARTRATE		16	22	660	108.69		#		#
1275072423	KHALEGHI	MANI	SAN DIEGO	CA	Physician Assistant	S	ZOLPIDEM TARTRATE	ZOLPIDEM TARTRATE		18	22	660	185.61		#		#
1275510612	ROSEN	LARRY	N HOLLYWOOD	CA	Physician Assistant	S	ZOLPIDEM TARTRATE	ZOLPIDEM TARTRATE		12	12	228	20.82		*	12		12	228	20.82
1275512907	AMANI	BELQUIS	OLIVEHURST	CA	Physician Assistant	S	ZOLPIDEM TARTRATE	ZOLPIDEM TARTRATE		15	15	450	112		*	15		15	450	112
1275588717	JOSES	JENNIFER	SAN ANDREAS	CA	Physician Assistant	S	ZOLPIDEM TARTRATE	ZOLPIDEM TARTRATE	13	70	78	2340	538.6		*	40		48	1440	370.11
1275648842	DAVIS	MICHELLE	SANTA ANA	CA	Physician Assistant	S	ZOLPIDEM TARTRATE	ZOLPIDEM TARTRATE		24	24	680	94.95		#		#
1275701393	LEE	SUZETTE	CORONA	CA	Physician Assistant	S	ZOLPIDEM TARTRATE	ZOLPIDEM TARTRATE	15	62	67	2010	560.99		*	37		39	1170	331.74
1275717316	CASH	ZACHARY	LOMA LINDA	CA	Physician Assistant	S	ZOLPIDEM TARTRATE	ZOLPIDEM TARTRATE		25	29	870	239.36		*	25		29	870	239.36
1275834954	DE LA CRUZ	XOCHITL	PARADISE	CA	Physician Assistant	S	ZOLPIDEM TARTRATE	ZOLPIDEM TARTRATE		27	27	806	171.97		*	11		11	326	84.86
1275836249	GOMEZ	LUISANA	MONTEREY PARK	CA	Physician Assistant	S	ZOLPIDEM TARTRATE	ZOLPIDEM TARTRATE	21	46	51.7	1530	332.32		#	26		30.7	900	241.68
1275883621	BABENKO	MYKHAYLO	ROCKLIN	CA	Physician Assistant	S	ZOLPIDEM TARTRATE	ZOLPIDEM TARTRATE	14	50	52.3	1485	330.57	14		50		52.3	1485	330.57
1275901399	MCDANIEL	ROBERT	TEMECULA	CA	Physician Assistant	S	ZOLPIDEM TARTRATE	ZOLPIDEM TARTRATE		15	15	450	124.8		*		*
1285093898	SPENCER	ALYSSA	CAMINO	CA	Physician Assistant	S	ZOLPIDEM TARTRATE	ZOLPIDEM TARTRATE		19	21	525	156.89		*		*
1285184242	HABTETSION	MEREB	VALLEJO	CA	Physician Assistant	S	ZOLPIDEM TARTRATE	ZOLPIDEM TARTRATE		12	12	360	36.12	0		0		0	0	0
1285605600	MOSHREF	WEISS	BAKERSFIELD	CA	Physician Assistant	S	ZOLPIDEM TARTRATE	ZOLPIDEM TARTRATE	22	55	55	1597	420.3		*	23		23	667	215.91
1285644294	JACQUEZ	JESSE	MORENO VALLEY	CA	Physician Assistant	S	ZOLPIDEM TARTRATE	ZOLPIDEM TARTRATE	12	27	27	795	95.89		#		#
1285664458	SHARP	SHARI	NEWPORT BEACH	CA	Physician Assistant	S	ZOLPIDEM TARTRATE	ZOLPIDEM TARTRATE	16	65	77	2270	342.76		#	53		65	1910	320.92
1285707653	STEWART	MARTHA	SANTA CRUZ	CA	Physician Assistant	S	ZOLPIDEM TARTRATE	ZOLPIDEM TARTRATE		17	17	510	111.37		*		*
1285725895	PETERSON	DEBRA	CHICO	CA	Physician Assistant	S	ZOLPIDEM TARTRATE	ZOLPIDEM TARTRATE		20	26	780	113.6		*	20		26	780	113.6
1285766600	ROMANS	KENNETH	SAN ANDREAS	CA	Physician Assistant	S	ZOLPIDEM TARTRATE	ZOLPIDEM TARTRATE		14	14	269	157.05		*	14		14	269	157.05
1285816868	NIKNIA	DAVID	LOS ANGELES	CA	Physician Assistant	S	ZOLPIDEM TARTRATE	ZOLPIDEM TARTRATE		24	24	720	179.08		#		#
1285913970	ADAMS	JONATHAN	REDDING	CA	Physician Assistant	S	ZOLPIDEM TARTRATE	ZOLPIDEM TARTRATE	16	43	47	1410	342.14		#		#
1285930685	POWELL	CYNTHIA	ORANGE	CA	Physician Assistant	S	ZOLPIDEM TARTRATE	ZOLPIDEM TARTRATE	16	30	50.9	1508	475.35		#		#
1285989988	GREY	JOEL	DAVIS	CA	Physician Assistant	S	ZOLPIDEM TARTRATE	ZOLPIDEM TARTRATE		12	12	325	48.98		*		*
1295834844	GUTZMAN	JAMES	LAKE ISABELLA	CA	Physician Assistant	S	ZOLPIDEM TARTRATE	ZOLPIDEM TARTRATE		50	62	1860	627.12		*	25		37	1110	452.17
1295942787	DEMAGGIO	APRIL	CARLSBAD	CA	Physician Assistant	S	ZOLPIDEM TARTRATE	ZOLPIDEM TARTRATE		17	21	615	128.26		#		#
1295989705	QUIROGA	ADOLFO	RIVERSIDE	CA	Physician Assistant	S	ZOLPIDEM TARTRATE	ZOLPIDEM TARTRATE		21	21	597	77.44		#		#
1306004304	RODRIGUEZ	HUGO	CANOGA PARK	CA	Physician Assistant	S	ZOLPIDEM TARTRATE	ZOLPIDEM TARTRATE		19	19	570	64.99	0		0		0	0	0
1306186101	LEONG	ROSALYNE	COVINA	CA	Physician Assistant	S	ZOLPIDEM TARTRATE	ZOLPIDEM TARTRATE		16	16	480	135.59		*		*
1306297072	TUCKER	MARY	ENCINITAS	CA	Physician Assistant	S	ZOLPIDEM TARTRATE	ZOLPIDEM TARTRATE		11	14	388	89.99		*	11		14	388	89.99
1306358882	SHIMAZAKI	KRISTIN	LOMITA	CA	Physician Assistant	S	ZOLPIDEM TARTRATE	ZOLPIDEM TARTRATE		20	20	577	176.84		#		#
1306374012	SQUILLER	PAIGE	LA JOLLA	CA	Physician Assistant	S	ZOLPIDEM TARTRATE	ZOLPIDEM TARTRATE	25	47	51.3	1484	421.83		#		#
1306836507	BLEHM	ROBERT	REDDING	CA	Physician Assistant	S	ZOLPIDEM TARTRATE	ZOLPIDEM TARTRATE	24	127	128	3798	858.46	13		70		71	2114	563.86
1316008972	SEVILLA	DIEGO	RIALTO	CA	Physician Assistant	S	ZOLPIDEM TARTRATE	ZOLPIDEM TARTRATE	15	45	49	1471	317.66		*	34		38	1140	208.44
1316049133	CUMMINGS	CHERYL	ELK GROVE	CA	Physician Assistant	S	ZOLPIDEM TARTRATE	ZOLPIDEM TARTRATE		11	15	450	202.97		*		*
1316126436	MANILDI	CHRISTINA	SANTA CRUZ	CA	Physician Assistant	S	ZOLPIDEM TARTRATE	ZOLPIDEM TARTRATE	16	16	18	505	103.16	16		16		18	505	103.16
1316291024	SOMMERS	TARYN	PLACENTIA	CA	Physician Assistant	S	ZOLPIDEM TARTRATE	ZOLPIDEM TARTRATE		13	16	480	125.57		#		#
1316350416	SCHMIES	MICHAEL	CHICO	CA	Physician Assistant	S	ZOLPIDEM TARTRATE	ZOLPIDEM TARTRATE		43	43	1275	304.01		*	30		30	885	216.53
1316999535	SALVATIERRA	JAIME	VISALIA	CA	Physician Assistant	S	ZOLPIDEM TARTRATE	ZOLPIDEM TARTRATE		24	60	1800	235.19		*		*
1326114919	BAKER	CHRISTOPHER	LA QUINTA	CA	Physician Assistant	S	ZOLPIDEM TARTRATE	ZOLPIDEM TARTRATE	20	52	53.3	1530	459.1		#		#
1326213554	KELLY	AMANDA	SAN FRANCISCO	CA	Physician Assistant	S	ZOLPIDEM TARTRATE	ZOLPIDEM TARTRATE		12	16	410	164.5		*		*
1326298530	GUZMAN	STACY	BUTTONWILLOW	CA	Physician Assistant	S	ZOLPIDEM TARTRATE	ZOLPIDEM TARTRATE		47	47.2	1416	338.51		*		*
1326316076	NGUYEN	CATHERINE	GARDEN GROVE	CA	Physician Assistant	S	ZOLPIDEM TARTRATE	ZOLPIDEM TARTRATE	15	49	49	1470	325.09	15		49		49	1470	325.09
1326384181	MCGINTY	BRITTANY	SACRAMENTO	CA	Physician Assistant	S	ZOLPIDEM TARTRATE	ZOLPIDEM TARTRATE		37	37	1030	283.75	0		0		0	0	0
1326393893	EGGEN	LINDSAY	SAN DIEGO	CA	Physician Assistant	S	ZOLPIDEM TARTRATE	ZOLPIDEM TARTRATE	18	42	62.5	1875	421.99		#		#
1336219252	EANES	MARY	ATASCADERO	CA	Physician Assistant	S	ZOLPIDEM TARTRATE	ZOLPIDEM TARTRATE	14	49	50.5	1484	293.06		*	35		35.5	1049	219.29
1336240316	KOHFELD	JEFFREY	RANCHO MIRAGE	CA	Physician Assistant	S	ZOLPIDEM TARTRATE	ZOLPIDEM TARTRATE	22	89	89	2198	783.73		*	20		20	587	74.77
1336457910	GARRIDO	HEATHER	OROVILLE	CA	Physician Assistant	S	ZOLPIDEM TARTRATE	ZOLPIDEM TARTRATE	23	182	182.1	5438	1212.64		*	49		49	1447	415.27
1336470871	KOCHAON	SANDRA	WEST COVINA	CA	Physician Assistant	S	ZOLPIDEM TARTRATE	ZOLPIDEM TARTRATE	15	51	55	1650	591.01		#		#
1346216363	TINGEY	JUDITH	GRASS VALLEY	CA	Physician Assistant	S	ZOLPIDEM TARTRATE	ZOLPIDEM TARTRATE	12	46	48	1440	329.47	12		46		48	1440	329.47
1346254216	BANTEA	VIORICA	NORTH HIGHLANDS	CA	Physician Assistant	S	ZOLPIDEM TARTRATE	ZOLPIDEM TARTRATE	15	67	69	2070	438.6	15		67		69	2070	438.6
1346415676	SCHNEIDER	SUSAN	BAKERSFIELD	CA	Physician Assistant	S	ZOLPIDEM TARTRATE	ZOLPIDEM TARTRATE	13	54	64	1920	415		#		#
1346692340	SEARCY	HARLEY	LOS ANGELES	CA	Physician Assistant	S	ZOLPIDEM TARTRATE	ZOLPIDEM TARTRATE		21	21	630	167.72		#		#
1356334056	PRATT	HENRY	ATWATER	CA	Physician Assistant	S	ZOLPIDEM TARTRATE	ZOLPIDEM TARTRATE		12	14	420	133.18		*		*
1356433262	ROE	BRUCE	ROCKLIN	CA	Physician Assistant	S	ZOLPIDEM TARTRATE	ZOLPIDEM TARTRATE		26	38	1140	359.16		#		#
1356451082	DEL PINAL	WALTER	GRANADA HILLS	CA	Physician Assistant	S	ZOLPIDEM TARTRATE	ZOLPIDEM TARTRATE		20	20	600	78.95		*		*
1356458137	LANDA	BETH	DUARTE	CA	Physician Assistant	S	ZOLPIDEM TARTRATE	ZOLPIDEM TARTRATE		26	26	780	167.74		*		*
1356483119	GOODRICH	ROSS	REDDING	CA	Physician Assistant	S	ZOLPIDEM TARTRATE	ZOLPIDEM TARTRATE		33	33	843	189.52		#		#
1356547137	ROMERO	ERIN STARR	MENIFEE	CA	Physician Assistant	S	ZOLPIDEM TARTRATE	ZOLPIDEM TARTRATE	13	33	43	1290	226.17		#		#
1356615421	BENAVIDEZ	VICENTE	BAKERSFIELD	CA	Physician Assistant	S	ZOLPIDEM TARTRATE	ZOLPIDEM TARTRATE	32	102	102	3050	670.83	17		68		68	2040	407.79
1356648968	LEPE	ERIKA	WHITTIER	CA	Physician Assistant	S	ZOLPIDEM TARTRATE	ZOLPIDEM TARTRATE		22	22	644	123.97		#		#
1356712228	GEORGE	KIRSTEN	GRASS VALLEY	CA	Physician Assistant	S	ZOLPIDEM TARTRATE	ZOLPIDEM TARTRATE		15	15	451	125.16		*		*
1366514606	KHOEUR	HONG	FRESNO	CA	Physician Assistant	S	ZOLPIDEM TARTRATE	ZOLPIDEM TARTRATE		15	16	480	114.96		#		#
1366515322	GRANT	STEPHEN	CHICO	CA	Physician Assistant	S	ZOLPIDEM TARTRATE	ZOLPIDEM TARTRATE	17	63	69	2066	557.61		#		#
1366569246	ICHIRIU	WANDA	LOS ANGELES	CA	Physician Assistant	S	ZOLPIDEM TARTRATE	ZOLPIDEM TARTRATE		15	15	450	142.25		*		*
1366719080	WINDER	STEFANIE	EL DORADO HILLS	CA	Physician Assistant	S	ZOLPIDEM TARTRATE	ZOLPIDEM TARTRATE		27	39	1170	182.44		*	14		26	780	75.12
1366734220	CLAYTON	JOEY	SAN DIEGO	CA	Physician Assistant	S	ZOLPIDEM TARTRATE	ZOLPIDEM TARTRATE		30	31	930	153.48		*		*
1366833923	PIROUZ	ANTHONY	SANTA MARIA	CA	Physician Assistant	S	ZOLPIDEM TARTRATE	ZOLPIDEM TARTRATE		25	31.5	945	170.34		*	25		31.5	945	170.34
1376056531	GREGORY	DARIA	WEST SACRAMENTO	CA	Physician Assistant	S	ZOLPIDEM TARTRATE	ZOLPIDEM TARTRATE	11	44	44	1266	336.97		#		#
1376550657	CASTILLO	PATRICIA	SAN DIEGO	CA	Physician Assistant	S	ZOLPIDEM TARTRATE	ZOLPIDEM TARTRATE		16	16	450	50.06		*		*
1376554055	CHAPIN	TRAVIS	VISALIA	CA	Physician Assistant	S	ZOLPIDEM TARTRATE	ZOLPIDEM TARTRATE		14	14	390	99.51		*	14		14	390	99.51
1376634774	SHULGINA	IRINA	CARMICHAEL	CA	Physician Assistant	S	ZOLPIDEM TARTRATE	ZOLPIDEM TARTRATE	27	114	114	3420	730.17		#		#
1376674598	MANNING	JANE	WILLOW CREEK	CA	Physician Assistant	S	ZOLPIDEM TARTRATE	ZOLPIDEM TARTRATE		18	26	780	170.64		#		#
1376699181	KOPCHAK	JOHN	SAN FRANCISCO	CA	Physician Assistant	S	ZOLPIDEM TARTRATE	ZOLPIDEM TARTRATE		17	18	540	189.24		*		*
1376724518	QUINONES	VICTOR	LOS ANGELES	CA	Physician Assistant	S	ZOLPIDEM TARTRATE	ZOLPIDEM TARTRATE		20	20	560	32.82		#		#
1376728873	ALVAREZ	NEISY	LEMOORE	CA	Physician Assistant	S	ZOLPIDEM TARTRATE	ZOLPIDEM TARTRATE	15	52	54	1620	315.78		*		*
1376731570	ANDERSON	NATHANIAL	ROUND MOUNTAIN	CA	Physician Assistant	S	ZOLPIDEM TARTRATE	ZOLPIDEM TARTRATE		18	20	584	131.23		*		*
1376820266	DYER	TRACI	SUN CITY	CA	Physician Assistant	S	ZOLPIDEM TARTRATE	ZOLPIDEM TARTRATE		28	30	900	176.63		#		#
1376830455	RATEVOSIAN	VERONICA	BEVERLY HILLS	CA	Physician Assistant	S	ZOLPIDEM TARTRATE	ZOLPIDEM TARTRATE		23	23	690	91.7		*	11		11	330	51.63
1376884338	DUKOVIC	ALMIRA	ANAHEIM	CA	Physician Assistant	S	ZOLPIDEM TARTRATE	ZOLPIDEM TARTRATE	21	62	82	2375	1183.96		#	48		60	1715	669.44
1376888735	MCCONNELL	DANIEL	FULLERTON	CA	Physician Assistant	S	ZOLPIDEM TARTRATE	ZOLPIDEM TARTRATE		11	13	390	103.84		*	11		13	390	103.84
1386687945	MEZA	ANGELICA	WALNUT CREEK	CA	Physician Assistant	S	ZOLPIDEM TARTRATE	ZOLPIDEM TARTRATE		15	21	615	172.92		*	15		21	615	172.92
1386739845	HORWITZ	DAVID	ARCATA	CA	Physician Assistant	S	ZOLPIDEM TARTRATE	ZOLPIDEM TARTRATE		44	44	1110	327.99		#		#
1386796753	ELAM	DONNA	VENTURA	CA	Physician Assistant	S	ZOLPIDEM TARTRATE	ZOLPIDEM TARTRATE		22	22	660	216.43	0		0		0	0	0
1386850246	WAITE	MOLLY	SANTA CRUZ	CA	Physician Assistant	S	ZOLPIDEM TARTRATE	ZOLPIDEM TARTRATE		13	19	460	93.66		*		*
1396012654	GAMBOE	ROBERT	REDDING	CA	Physician Assistant	S	ZOLPIDEM TARTRATE	ZOLPIDEM TARTRATE	12	66	66	1965	360.94		*	36		36	1065	198.83
1396033395	SMITH	ERIK	SACRAMENTO	CA	Physician Assistant	S	ZOLPIDEM TARTRATE	ZOLPIDEM TARTRATE		24	24	649	131.16		*	13		13	319	63.7
1396067393	EVERETT	MIRANDA	MOUNTAIN MESA	CA	Physician Assistant	S	ZOLPIDEM TARTRATE	ZOLPIDEM TARTRATE		24	27	810	92.56		*		*
1396143855	LARROQUE	MARK	NOVATO	CA	Physician Assistant	S	ZOLPIDEM TARTRATE	ZOLPIDEM TARTRATE		14	20	600	192.14		*	14		20	600	192.14
1396163945	POKKAMTHANAM	SUNEENA	BAKERSFIELD	CA	Physician Assistant	S	ZOLPIDEM TARTRATE	ZOLPIDEM TARTRATE		17	17	510	135.97		#		#
1396198081	LIGUORI	CHRISTOPHER	PORTERVILLE	CA	Physician Assistant	S	ZOLPIDEM TARTRATE	ZOLPIDEM TARTRATE		38	40	1145	193.61		*	14		14	420	78.01
1396255477	BRANGOCCIO	KELSEY	LA JOLLA	CA	Physician Assistant	S	ZOLPIDEM TARTRATE	ZOLPIDEM TARTRATE	12	48	52	846	290.61		*	28		32	546	185.29
1396809752	SANDERS	TONI	MORENO VALLEY	CA	Physician Assistant	S	ZOLPIDEM TARTRATE	ZOLPIDEM TARTRATE		17	17	480	122.9		*		*
1396853065	BRAVO	RICARDO	SAN DIEGO	CA	Physician Assistant	S	ZOLPIDEM TARTRATE	ZOLPIDEM TARTRATE	13	44	44	1320	367.88		#		#
1396856167	HEMPING	MAX	RED BLUFF	CA	Physician Assistant	S	ZOLPIDEM TARTRATE	ZOLPIDEM TARTRATE		20	20	600	149.03		#		#
1407045586	CORMIER	BRIAN	ESCALON	CA	Physician Assistant	S	ZOLPIDEM TARTRATE	ZOLPIDEM TARTRATE	20	71	72	2160	461.19		*	20		21	630	160.09
1407079221	POMERANTZ	WENDY	SACRAMENTO	CA	Physician Assistant	S	ZOLPIDEM TARTRATE	ZOLPIDEM TARTRATE		41	41.3	1224	316.31		#		#
1407128929	SILHY	MAYRA	RIVERSIDE	CA	Physician Assistant	S	ZOLPIDEM TARTRATE	ZOLPIDEM TARTRATE		16	24	710	90.75		*		*
1407159288	DAVIS	CAMILLA	PALM DESERT	CA	Physician Assistant	S	ZOLPIDEM TARTRATE	ZOLPIDEM TARTRATE	15	31	64	1920	434.17	15		31		64	1920	434.17
1407159429	ANDREWS	JENNY	SANTA MARIA	CA	Physician Assistant	S	ZOLPIDEM TARTRATE	ZOLPIDEM TARTRATE	12	42	42	1260	243.97		*		*
1407196454	DONG	YING	ALHAMBRA	CA	Physician Assistant	S	ZOLPIDEM TARTRATE	ZOLPIDEM TARTRATE		29	33	990	221.93		*	29		33	990	221.93
1407237498	HERRERA	NATALIE	FONTANA	CA	Physician Assistant	S	ZOLPIDEM TARTRATE	ZOLPIDEM TARTRATE		23	23	690	376.87		*		*
1407842933	ESTABROOK	BRIAN	PARADISE	CA	Physician Assistant	S	ZOLPIDEM TARTRATE	ZOLPIDEM TARTRATE	20	89	92	2745	576.74		*	31		34	1020	209.87
1407908841	BORCHERS	TRICIA	UPLAND	CA	Physician Assistant	S	ZOLPIDEM TARTRATE	ZOLPIDEM TARTRATE		25	26	780	132.08		*		*
1407910763	ADEWALE	DEBRA	GARDENA	CA	Physician Assistant	S	ZOLPIDEM TARTRATE	ZOLPIDEM TARTRATE		67	73.6	2193	507.66		*	16		16	481	224.84
1407954100	HENTRICH	DENIS	YREKA	CA	Physician Assistant	S	ZOLPIDEM TARTRATE	ZOLPIDEM TARTRATE		23	23	516	120.95		#		#
1417004987	DELEON	RICK	THOUSAND OAKS	CA	Physician Assistant	S	ZOLPIDEM TARTRATE	ZOLPIDEM TARTRATE		58	58	1740	335.97		*	22		22	660	116.93
1417056862	BROWN	STANTON	RIVERDALE	CA	Physician Assistant	S	ZOLPIDEM TARTRATE	ZOLPIDEM TARTRATE	18	47	47	1410	286.93		#	31		31	930	166.46
1417088469	TRINIDAD	KENNY	PASADENA	CA	Physician Assistant	S	ZOLPIDEM TARTRATE	ZOLPIDEM TARTRATE		23	23	690	145.54		#		#
1417175498	CATONE	SCOTT	KERMAN	CA	Physician Assistant	S	ZOLPIDEM TARTRATE	ZOLPIDEM TARTRATE	22	125	125	3590	918.04		*	59		59	1610	601.59
1417210204	LE	TUAN	GARDEN GROVE	CA	Physician Assistant	S	ZOLPIDEM TARTRATE	ZOLPIDEM TARTRATE	18	62	65	1950	455.29		#		#
1417222837	MULARSKI	BRITTA	CARLSBAD	CA	Physician Assistant	S	ZOLPIDEM TARTRATE	ZOLPIDEM TARTRATE		12	12	344	87.49		*		*
1417261165	PETRIK	ANNA	CITRUS HEIGHTS	CA	Physician Assistant	S	ZOLPIDEM TARTRATE	ZOLPIDEM TARTRATE		18	18	517	123.79		#		#
1417284233	TRASK	BARBARA	CARMEL	CA	Physician Assistant	S	ZOLPIDEM TARTRATE	ZOLPIDEM TARTRATE		13	15	450	110.39		*	13		15	450	110.39
1417321928	BRIA	MARIANA	WEIMAR	CA	Physician Assistant	S	ZOLPIDEM TARTRATE	ZOLPIDEM TARTRATE		12	12	337	87.5		*		*
1417922873	BAKER	BRENDA	EL CAJON	CA	Physician Assistant	S	ZOLPIDEM TARTRATE	ZOLPIDEM TARTRATE		33	33	965	230.24		#		#
1417960352	BROWN	DEAN	SUSANVILLE	CA	Physician Assistant	S	ZOLPIDEM TARTRATE	ZOLPIDEM TARTRATE		40	66	1980	321.57		*	17		29	870	139.1
1417963398	TORRES	MARIA	SAN BERNARDINO	CA	Physician Assistant	S	ZOLPIDEM TARTRATE	ZOLPIDEM TARTRATE		15	15	450	137.53		*		*
1417985136	TRAN	CHRYSTYNE	LONG BEACH	CA	Physician Assistant	S	ZOLPIDEM TARTRATE	ZOLPIDEM TARTRATE		13	13	310	76.47		*		*
1427019702	MINARD	ANNAMAE	RIVERSIDE	CA	Physician Assistant	S	ZOLPIDEM TARTRATE	ZOLPIDEM TARTRATE		11	11	330	60.48		*	11		11	330	60.48
1427067495	HICKS	NICOLE	CHICO	CA	Physician Assistant	S	ZOLPIDEM TARTRATE	ZOLPIDEM TARTRATE		15	15	450	101.76		*		*
1427292762	SANDOVAL	MARC	SANTA ANA	CA	Physician Assistant	S	ZOLPIDEM TARTRATE	ZOLPIDEM TARTRATE		11	11	330	60.5		*	11		11	330	60.5
1427367259	VANCIL	JESSICA	ALTA LOMA	CA	Physician Assistant	S	ZOLPIDEM TARTRATE	ZOLPIDEM TARTRATE	11	20	20	560	179.99	11		20		20	560	179.99
1427485762	HESTEHAUGE	DANIEL	RANCHO CUCAMONGA	CA	Physician Assistant	S	ZOLPIDEM TARTRATE	ZOLPIDEM TARTRATE		17	41	1205	207.25		#		#
1427503515	FLORES	MICHAEL	WILMINGTON	CA	Physician Assistant	S	ZOLPIDEM TARTRATE	ZOLPIDEM TARTRATE	20	72	77	2310	244.44		#	45		50	1500	187.07
1427505296	FOSTER	TIMOTHY	POMONA	CA	Physician Assistant	S	ZOLPIDEM TARTRATE	ZOLPIDEM TARTRATE	16	22	44	1320	397.29		#		#
1437248572	BURNS	MICHELE	SANTA ANA	CA	Physician Assistant	S	ZOLPIDEM TARTRATE	ZOLPIDEM TARTRATE		32	45	1350	305.04		*	32		45	1350	305.04
1437404639	EWING	REGINA	SANTA ROSA	CA	Physician Assistant	S	ZOLPIDEM TARTRATE	ZOLPIDEM TARTRATE		24	24	666	147.49		*		*
1437439908	DHALIWAL	SIMERJIT	CARUTHERS	CA	Physician Assistant	S	ZOLPIDEM TARTRATE	ZOLPIDEM TARTRATE		16	17	510	98.94		#		#
1437536562	HUDSON	LINDA	LINDSAY	CA	Physician Assistant	S	ZOLPIDEM TARTRATE	ZOLPIDEM TARTRATE		25	25	730	148.22		*		*
1447243803	BRUNN	KARL	MADERA	CA	Physician Assistant	S	ZOLPIDEM TARTRATE	ZOLPIDEM TARTRATE	11	50	54	1567	460.18		*	39		43	1281	369.61
1447247820	LEVITT	MIRIAM	FRESNO	CA	Physician Assistant	S	ZOLPIDEM TARTRATE	ZOLPIDEM TARTRATE		14	15	450	102.11		#		#
1447469085	KINNEY	BENTON	REDDING	CA	Physician Assistant	S	ZOLPIDEM TARTRATE	ZOLPIDEM TARTRATE	12	83	85	2486	553.24		*	28		28	840	157.21
1447491980	ALSISTO-PAGATPATAN	RENEE	LONG BEACH	CA	Physician Assistant	S	ZOLPIDEM TARTRATE	ZOLPIDEM TARTRATE		12	12	360	142.18		*		*
1457372542	AYVAZYAN	CHRISTINE	GLENDALE	CA	Physician Assistant	S	ZOLPIDEM TARTRATE	ZOLPIDEM TARTRATE		28	28	840	139.62		#		#
1457449308	DELEON	ENRIQUE	BAKERSFIELD	CA	Physician Assistant	S	ZOLPIDEM TARTRATE	ZOLPIDEM TARTRATE		27	28	840	193.69		*	13		14	420	98.09
1457530768	ROSETE	NATHANIEL	FONTANA	CA	Physician Assistant	S	ZOLPIDEM TARTRATE	ZOLPIDEM TARTRATE		11	11	330	73.5		*		*
1457532681	FERNANDEZ	TONI	HESPERIA	CA	Physician Assistant	S	ZOLPIDEM TARTRATE	ZOLPIDEM TARTRATE	12	39	41	1230	165.65		*	27		27	810	112.79
1457660359	RAMIREZ	RUDY	CORONA	CA	Physician Assistant	S	ZOLPIDEM TARTRATE	ZOLPIDEM TARTRATE	60	312	328	9840	4175.07	31		136		152	4560	1574.84
1457660391	DOMINGO	MICHELLE	SOUTH GATE	CA	Physician Assistant	S	ZOLPIDEM TARTRATE	ZOLPIDEM TARTRATE		23	27	810	96.91		*		*
1467887646	POLLETT	ERIN	VISTA	CA	Physician Assistant	S	ZOLPIDEM TARTRATE	ZOLPIDEM TARTRATE		18	22	637	149.27		#		#
1477072775	GARCIA TORRES	STEPHANIE	WATSONVILLE	CA	Physician Assistant	S	ZOLPIDEM TARTRATE	ZOLPIDEM TARTRATE		13	13	335	103.45		*		*
1477734283	DRURY	RYAN	BAKERSFIELD	CA	Physician Assistant	S	ZOLPIDEM TARTRATE	ZOLPIDEM TARTRATE	11	36	44	1320	135.8		#		#
1477751204	HOLMQUIST	LYNN	RED BLUFF	CA	Physician Assistant	S	ZOLPIDEM TARTRATE	ZOLPIDEM TARTRATE	14	28	28	614	149.93		#	14		14	222	55.36
1477805554	WILLIAMS	TREVOR	BAKERSFIELD	CA	Physician Assistant	S	ZOLPIDEM TARTRATE	ZOLPIDEM TARTRATE	14	70	70	2085	422.9		#	50		50	1500	287.68
1477860591	WELVAERT	AMANDA	AUBURN	CA	Physician Assistant	S	ZOLPIDEM TARTRATE	ZOLPIDEM TARTRATE	14	43	55	1650	473.72	14		43		55	1650	473.72
1477942647	FOGELTANZ	JESSICA	CAMARILLO	CA	Physician Assistant	S	ZOLPIDEM TARTRATE	ZOLPIDEM TARTRATE	14	76	84	2320	558.02		*	47		55	1650	339.41
1487199428	FRANCESCHI	JOE	SANTA MONICA	CA	Physician Assistant	S	ZOLPIDEM TARTRATE	ZOLPIDEM TARTRATE		11	11	330	113.42	0		0		0	0	0
1487695854	STREICH	SARA	YUBA CITY	CA	Physician Assistant	S	ZOLPIDEM TARTRATE	ZOLPIDEM TARTRATE		34	34	1020	247.83		*	22		22	660	141.59
1487742961	LE	PETER	LAGUNA HILLS	CA	Physician Assistant	S	ZOLPIDEM TARTRATE	ZOLPIDEM TARTRATE	15	63	63.1	1874	682.88	15		63		63.1	1874	682.88
1487754909	PIGFORD	JEAN	LEMOORE	CA	Physician Assistant	S	ZOLPIDEM TARTRATE	ZOLPIDEM TARTRATE		34	35	1050	172.97		*	13		14	420	33.39
1487831491	HAYS	OLENA	CITRUS HEIGHTS	CA	Physician Assistant	S	ZOLPIDEM TARTRATE	ZOLPIDEM TARTRATE	13	67	67	1875	489.22		*	26		26	750	222.81
1487834644	ROWAN	RYAN	TEMECULA	CA	Physician Assistant	S	ZOLPIDEM TARTRATE	ZOLPIDEM TARTRATE		26	26	780	133.41		*	13		13	390	98.49
1487906715	ENGLISH	MAIDIANA	SANTA ANA	CA	Physician Assistant	S	ZOLPIDEM TARTRATE	ZOLPIDEM TARTRATE		11	13	390	87.15		*		*
1497066286	BENNETT	VICTORIA	SACRAMENTO	CA	Physician Assistant	S	ZOLPIDEM TARTRATE	ZOLPIDEM TARTRATE		20	20	596	88.94		#		#
1497152763	CAVANESS	JOSHUA	AUBURN	CA	Physician Assistant	S	ZOLPIDEM TARTRATE	ZOLPIDEM TARTRATE		16	20	490	69.31		*		*
1497191993	BERRYHILL	JASON	AUBURN	CA	Physician Assistant	S	ZOLPIDEM TARTRATE	ZOLPIDEM TARTRATE	19	63	81	2430	1292.3		#	37		51	1530	1100.47
1497196729	SUNA-SITTO	MOHEEN	TWENTYNINE PALMS	CA	Physician Assistant	S	ZOLPIDEM TARTRATE	ZOLPIDEM TARTRATE	14	56	56	820	184.82		*	15		15	259	73.72
1497706717	HAMANN	BRADLEY	OROSI	CA	Physician Assistant	S	ZOLPIDEM TARTRATE	ZOLPIDEM TARTRATE		13	13	390	92.36	0		0		0	0	0
1497766430	SCHOONOVER	SUE	MODESTO	CA	Physician Assistant	S	ZOLPIDEM TARTRATE	ZOLPIDEM TARTRATE	18	59	59	1770	435.44		*	25		25	750	184.24
1497814115	BLIZZARD	STEVEN	CITRUS HEIGHTS	CA	Physician Assistant	S	ZOLPIDEM TARTRATE	ZOLPIDEM TARTRATE		16	18	440	55.81		*		*
1497822142	MARTINEZ	EZEQUIEL	SAN BERNARDINO	CA	Physician Assistant	S	ZOLPIDEM TARTRATE	ZOLPIDEM TARTRATE	13	59	59	1770	335.07		*	26		26	780	126.92
1497834402	RAMIREZ	JOSE	ESCONDIDO	CA	Physician Assistant	S	ZOLPIDEM TARTRATE	ZOLPIDEM TARTRATE		29	29.2	875	122.4		*		*
1497868657	MORFORD	LINDA	LOS BANOS	CA	Physician Assistant	S	ZOLPIDEM TARTRATE	ZOLPIDEM TARTRATE		21	21	630	177.81		#		#
1497880637	RUBIO DAMIAN	BEATRIZ	SHINGLE SPRINGS	CA	Physician Assistant	S	ZOLPIDEM TARTRATE	ZOLPIDEM TARTRATE		12	12	360	80.22		*		*
1497888614	SAYLOR	DIANA	MILL VALLEY	CA	Physician Assistant	S	ZOLPIDEM TARTRATE	ZOLPIDEM TARTRATE	17	26	30.3	860	193.27	17		26		30.3	860	193.27
1497899561	GALBREATH	KIMBERLY	KERMAN	CA	Physician Assistant	S	ZOLPIDEM TARTRATE	ZOLPIDEM TARTRATE		11	11	330	57.58		*		*
1508057316	ROBERTS	KAY	PALMDALE	CA	Physician Assistant	S	ZOLPIDEM TARTRATE	ZOLPIDEM TARTRATE	18	69	77	2302	573.93		*	30		36	1080	287.27
1508853136	GARCIA	HEIDI	GARDENA	CA	Physician Assistant	S	ZOLPIDEM TARTRATE	ZOLPIDEM TARTRATE	11	27	33	990	257.41		#		#
1508909888	MERCADO	STEPHANIE	FRESNO	CA	Physician Assistant	S	ZOLPIDEM TARTRATE	ZOLPIDEM TARTRATE	12	24	34	995	308.56		#		#
1508924655	MONTEMAYOR-ROCES	MARY	SACRAMENTO	CA	Physician Assistant	S	ZOLPIDEM TARTRATE	ZOLPIDEM TARTRATE		12	12	360	200.11		*	12		12	360	200.11
1508991761	RAI	DEV	MENDOTA	CA	Physician Assistant	S	ZOLPIDEM TARTRATE	ZOLPIDEM TARTRATE	14	35	35	1050	256.87		*	21		21	630	160.05
1518143189	YANG	SUA	BAKERSFIELD	CA	Physician Assistant	S	ZOLPIDEM TARTRATE	ZOLPIDEM TARTRATE		14	14	395	131.45		*	14		14	395	131.45
1518239078	SPRAKER	CORTNEY	SANTA MONICA	CA	Physician Assistant	S	ZOLPIDEM TARTRATE	ZOLPIDEM TARTRATE		11	11	300	84.45	0		0		0	0	0
1518291640	WURZ	JENNIFER	SAN LEANDRO	CA	Physician Assistant	S	ZOLPIDEM TARTRATE	ZOLPIDEM TARTRATE		21	21.5	625	34.69		*	21		21.5	625	34.69
1518381961	PAI	YUNG-CHEN	ALHAMBRA	CA	Physician Assistant	S	ZOLPIDEM TARTRATE	ZOLPIDEM TARTRATE		18	18	540	133.84		#		#
1528045838	DURAN	MARTHA	MADERA	CA	Physician Assistant	S	ZOLPIDEM TARTRATE	ZOLPIDEM TARTRATE		28	32	865	136.32		*	17		17	435	69.98
1528050457	MANNEY	PAUL	PALM SPRINGS	CA	Physician Assistant	S	ZOLPIDEM TARTRATE	ZOLPIDEM TARTRATE		28	32	960	242.83		#		#
1528086782	PEREZ	VERONICA	SACRAMENTO	CA	Physician Assistant	S	ZOLPIDEM TARTRATE	ZOLPIDEM TARTRATE		23	24	720	150.11		*	11		12	360	99.11
1528157807	SANCHEZ	SENDI	FILLMORE	CA	Physician Assistant	S	ZOLPIDEM TARTRATE	ZOLPIDEM TARTRATE		21	21	610	140.12		*		*
1528224573	PATAM	MARIENIDA	SAN CLEMENTE	CA	Physician Assistant	S	ZOLPIDEM TARTRATE	ZOLPIDEM TARTRATE	13	28	30	890	257.85		#		#
1528230398	DORJEE	TSETEN	ORLAND	CA	Physician Assistant	S	ZOLPIDEM TARTRATE	ZOLPIDEM TARTRATE		14	14	420	68.11		*		*
1528246907	BRADY	CHRISTINA	SANTA CRUZ	CA	Physician Assistant	S	ZOLPIDEM TARTRATE	ZOLPIDEM TARTRATE	14	32	38	1081	235.14		#		#
1528269412	HALBERT	RUSHTON	HARBOR CITY	CA	Physician Assistant	S	ZOLPIDEM TARTRATE	ZOLPIDEM TARTRATE		28	28	840	238		#		#
1528333465	SCULLY	JILL	ROSEVILLE	CA	Physician Assistant	S	ZOLPIDEM TARTRATE	ZOLPIDEM TARTRATE	11	33	45	1350	276.54		#		#
1528342250	SANDOVAL	JUSTINE	LOMA LINDA	CA	Physician Assistant	S	ZOLPIDEM TARTRATE	ZOLPIDEM TARTRATE	13	39	39	1170	220.32		*		*
1528349420	YANG	LUE	SACRAMENTO	CA	Physician Assistant	S	ZOLPIDEM TARTRATE	ZOLPIDEM TARTRATE		28	28	838	195.35		#		#
1528356441	INZUNZA	HUMBERTO	MORENO VALLEY	CA	Physician Assistant	S	ZOLPIDEM TARTRATE	ZOLPIDEM TARTRATE		15	15	450	150		*		*
1528357175	WONG	HAROLD	NORTHRIDGE	CA	Physician Assistant	S	ZOLPIDEM TARTRATE	ZOLPIDEM TARTRATE		17	21	630	607.16		*	17		21	630	607.16
1528382066	GONZALEZ	CLAUDIA	CALEXICO	CA	Physician Assistant	S	ZOLPIDEM TARTRATE	ZOLPIDEM TARTRATE	12	45	45	1350	218.16		*	29		29	870	171.1
1528501038	HUTCHINSON	REBECCA	RED BLUFF	CA	Physician Assistant	S	ZOLPIDEM TARTRATE	ZOLPIDEM TARTRATE	14	55	55	1650	328.9		#	40		40	1200	267.3
1538140413	MILLER	DAVID	STANFORD	CA	Physician Assistant	S	ZOLPIDEM TARTRATE	ZOLPIDEM TARTRATE		28	28	840	273.54		*	28		28	840	273.54
1538201504	MAOKHAMPHIOU	NGHI	SACRAMENTO	CA	Physician Assistant	S	ZOLPIDEM TARTRATE	ZOLPIDEM TARTRATE		23	23	533	134.61		*	11		11	243	42.31
1538255914	HIU	ROSE	DUARTE	CA	Physician Assistant	S	ZOLPIDEM TARTRATE	ZOLPIDEM TARTRATE		24	24	720	118.78		*	13		13	390	75.57
1538268016	KALK	EILEEN	KELSEYVILLE	CA	Physician Assistant	S	ZOLPIDEM TARTRATE	ZOLPIDEM TARTRATE	21	61	85	2515	713.72		#	38		52	1545	548.65
1538325287	JORDAN	KRISTIN	VALENCIA	CA	Physician Assistant	S	ZOLPIDEM TARTRATE	ZOLPIDEM TARTRATE	21	66	91.2	2737	568.02		#	48		73	2190	383.89
1538351705	HOFFMAN	TAWNYA	BROWNSVILLE	CA	Physician Assistant	S	ZOLPIDEM TARTRATE	ZOLPIDEM TARTRATE	23	83	107	3210	686.19		#	53		67	2010	397.57
1538398870	BATTLES	MANDI	REDWAY	CA	Physician Assistant	S	ZOLPIDEM TARTRATE	ZOLPIDEM TARTRATE	14	64	73	2065	529.22		#	44		53	1465	397.77
1538492327	MONROE	LINDA	GRASS VALLEY	CA	Physician Assistant	S	ZOLPIDEM TARTRATE	ZOLPIDEM TARTRATE		28	30	900	107.21		*	17		19	570	63.98
1538573175	ALVAREZ	EDWIN	MENIFEE	CA	Physician Assistant	S	ZOLPIDEM TARTRATE	ZOLPIDEM TARTRATE		25	27	810	139.63		*		*
1538594163	LEPP	CARLY	CLOVIS	CA	Physician Assistant	S	ZOLPIDEM TARTRATE	ZOLPIDEM TARTRATE		15	15	354	103.02		*	15		15	354	103.02
1548217292	GILBERT	JEANNE	VENTURA	CA	Physician Assistant	S	ZOLPIDEM TARTRATE	ZOLPIDEM TARTRATE	11	27	27	720	177.34		#		#
1548326028	WITTY	ROBERT	MORENO VALLEY	CA	Physician Assistant	S	ZOLPIDEM TARTRATE	ZOLPIDEM TARTRATE		11	13	370	79.27		*		*
1548351026	KRISA	SHANNON	ROCKLIN	CA	Physician Assistant	S	ZOLPIDEM TARTRATE	ZOLPIDEM TARTRATE		17	23	688	236.9		*	17		23	688	236.9
1548546435	BRADLEY	BENJAMIN	CUTLER/OROSI	CA	Physician Assistant	S	ZOLPIDEM TARTRATE	ZOLPIDEM TARTRATE		16	24	720	312.05		#		#
1548557309	LOYA	ESTHER	MONTCLAIR	CA	Physician Assistant	S	ZOLPIDEM TARTRATE	ZOLPIDEM TARTRATE		18	18	540	160.62		*		*
1548577489	CORR	HEATHER	BURNEY	CA	Physician Assistant	S	ZOLPIDEM TARTRATE	ZOLPIDEM TARTRATE		12	12	360	89.69		*		*
1548579972	STONE	STEPHANIE	NEWPORT BEACH	CA	Physician Assistant	S	ZOLPIDEM TARTRATE	ZOLPIDEM TARTRATE	12	17	19	525	163.1	12		17		19	525	163.1
1558332650	SMITH	LARRY	RED BLUFF	CA	Physician Assistant	S	ZOLPIDEM TARTRATE	ZOLPIDEM TARTRATE		17	17	510	121.18		*		*
1558335414	RUIZ	CECILIA	SANTEE	CA	Physician Assistant	S	ZOLPIDEM TARTRATE	ZOLPIDEM TARTRATE		16	16	480	161.63		#		#
1558459941	FLEMING-MULLINS	MAUREEN	ESCONDIDO	CA	Physician Assistant	S	ZOLPIDEM TARTRATE	ZOLPIDEM TARTRATE		12	18	540	59.28		*		*
1558536003	CORRAL	JESUS	LIVINGSTON	CA	Physician Assistant	S	ZOLPIDEM TARTRATE	ZOLPIDEM TARTRATE		31	42.5	1275	285.29		#		#
1558550343	HINOJOSA	FEDERICO	WEST COVINA	CA	Physician Assistant	S	ZOLPIDEM TARTRATE	ZOLPIDEM TARTRATE		31	35	1050	230.4		*	13		13	390	80.49
1558648550	MANALANG	SHANE	LYNWOOD	CA	Physician Assistant	S	ZOLPIDEM TARTRATE	ZOLPIDEM TARTRATE	12	30	30.1	888	196.56		*		*
1568605236	NADZHAFOV	MICHAEL	GLENDALE	CA	Physician Assistant	S	ZOLPIDEM TARTRATE	ZOLPIDEM TARTRATE		17	17	510	178.08		*		*
1568624559	CASTANO	CAROLINA	SANTA ANA	CA	Physician Assistant	S	ZOLPIDEM TARTRATE	ZOLPIDEM TARTRATE		15	23	690	103.49		*	15		23	690	103.49
1568690592	YERNENI	LAKSHMI	SAN MATEO	CA	Physician Assistant	S	ZOLPIDEM TARTRATE	ZOLPIDEM TARTRATE	13	15	23	690	150.61	13		15		23	690	150.61
1568808475	SAMPATH	SABINA	RANCHO CORDOVA	CA	Physician Assistant	S	ZOLPIDEM TARTRATE	ZOLPIDEM TARTRATE		23	23	690	102.41		#		#
1568865657	BATDORF	BRYAN	LAKE ISABELLA	CA	Physician Assistant	S	ZOLPIDEM TARTRATE	ZOLPIDEM TARTRATE		19	27	810	149.93		*		*
1568970838	FELLOWS	JULIA	EMERYVILLE	CA	Physician Assistant	S	ZOLPIDEM TARTRATE	ZOLPIDEM TARTRATE		14	14	260	48.84		#		#
1578590717	LANIER	JAME	HEMET	CA	Physician Assistant	S	ZOLPIDEM TARTRATE	ZOLPIDEM TARTRATE		13	15	450	87.49		*		*
1578676904	BETANCOURT	AMY	BAKERSFIELD	CA	Physician Assistant	S	ZOLPIDEM TARTRATE	ZOLPIDEM TARTRATE		11	11	330	118.67		*		*
1578704623	WELBURN	DANIEL	MONTEBELLO	CA	Physician Assistant	S	ZOLPIDEM TARTRATE	ZOLPIDEM TARTRATE		17	17	510	127.7		#		#
1578715918	VAN LIESHOUT	MELANIE	SANTA BARBARA	CA	Physician Assistant	S	ZOLPIDEM TARTRATE	ZOLPIDEM TARTRATE		14	26	760	118.94		*	14		26	760	118.94
1578830253	PUGACH	LEONID	RICHMOND	CA	Physician Assistant	S	ZOLPIDEM TARTRATE	ZOLPIDEM TARTRATE		12	12	350	48.45	0		0		0	0	0
1578832697	MONROY-CARDENAS	CHRISTINA	SANTA PAULA	CA	Physician Assistant	S	ZOLPIDEM TARTRATE	ZOLPIDEM TARTRATE		14	14	420	66.75		*		*
1578837779	TORTOSA	GINA	YUBA CITY	CA	Physician Assistant	S	ZOLPIDEM TARTRATE	ZOLPIDEM TARTRATE	21	48	63	1890	485.25		#		#
1578842100	TOWNSEND	LACEY	REDDING	CA	Physician Assistant	S	ZOLPIDEM TARTRATE	ZOLPIDEM TARTRATE		81	81	2430	568.35		*		*
1578910287	HSU	LI CHEN	VISALIA	CA	Physician Assistant	S	ZOLPIDEM TARTRATE	ZOLPIDEM TARTRATE		14	14	420	71.62		#		#
1578934998	CHILDERS	AMARA	SUNNYVALE	CA	Physician Assistant	S	ZOLPIDEM TARTRATE	ZOLPIDEM TARTRATE		15	19	550	147.73		*		*
1588154231	ZOTOVICH	LINDSAY	NEWPORT BEACH	CA	Physician Assistant	S	ZOLPIDEM TARTRATE	ZOLPIDEM TARTRATE		11	13	355	143.8		*	11		13	355	143.8
1588641351	DOBLER	NICKOLAS	SONORA	CA	Physician Assistant	S	ZOLPIDEM TARTRATE	ZOLPIDEM TARTRATE		15	21	630	91.48		*	15		21	630	91.48
1588674527	TURPEN	TERRENCE	JACKSON	CA	Physician Assistant	S	ZOLPIDEM TARTRATE	ZOLPIDEM TARTRATE	14	56	64	1875	767.38		#		#
1588904031	SILICATO	LAURIE	VISALIA	CA	Physician Assistant	S	ZOLPIDEM TARTRATE	ZOLPIDEM TARTRATE		30	40	1200	442.75		*	30		40	1200	442.75
1588907638	LACY	JON	LOS ANGELES	CA	Physician Assistant	S	ZOLPIDEM TARTRATE	ZOLPIDEM TARTRATE		12	16	480	87.36		*	12		16	480	87.36
1588907802	YIM	JENNIFER	ONTARIO	CA	Physician Assistant	S	ZOLPIDEM TARTRATE	ZOLPIDEM TARTRATE		25	33	990	196.16		#		#
1598292476	ARONSON	LINDSAY	SANTA ROSA	CA	Physician Assistant	S	ZOLPIDEM TARTRATE	ZOLPIDEM TARTRATE		17	18	540	87.91		*	17		18	540	87.91
1598756942	PEARSON	JAMES	CORNING	CA	Physician Assistant	S	ZOLPIDEM TARTRATE	ZOLPIDEM TARTRATE		44	44	1194	302.07		*	26		26	654	178.01
1598784225	HANNA ARNDT	KAREN	SANTA BARBARA	CA	Physician Assistant	S	ZOLPIDEM TARTRATE	ZOLPIDEM TARTRATE		17	23	690	203.16		*	17		23	690	203.16
1598829434	KARAPETYAN	KRISTINA	BURBANK	CA	Physician Assistant	S	ZOLPIDEM TARTRATE	ZOLPIDEM TARTRATE		30	30	900	189.96		#		#
1598852873	CLINE	JULIANNA	VACAVILLE	CA	Physician Assistant	S	ZOLPIDEM TARTRATE	ZOLPIDEM TARTRATE		30	30	900	103.42		#		#
1598879793	O'BRIEN	JEANNINE	CARMICHAEL	CA	Physician Assistant	S	ZOLPIDEM TARTRATE	ZOLPIDEM TARTRATE	11	26	34	1020	190.75		#		#
1598908816	GLABE	SUSAN	SACRAMENTO	CA	Physician Assistant	S	ZOLPIDEM TARTRATE	ZOLPIDEM TARTRATE		22	24	720	174.3		#		#
1598951923	SMITH	SHERI	HUNTINGTON BEACH	CA	Physician Assistant	S	ZOLPIDEM TARTRATE	ZOLPIDEM TARTRATE		14	19	570	98.29		*		*
1609027754	CLOMERA	LEOVINO	HEMET	CA	Physician Assistant	S	ZOLPIDEM TARTRATE	ZOLPIDEM TARTRATE		17	17	478	154.94		*	17		17	478	154.94
1609053487	ALI	AMENA	LAKE FOREST	CA	Physician Assistant	S	ZOLPIDEM TARTRATE	ZOLPIDEM TARTRATE		36	36	1065	183.25		*	18		18	540	102.45
1609093277	JOHNSON	DERRICK	LONG BEACH	CA	Physician Assistant	S	ZOLPIDEM TARTRATE	ZOLPIDEM TARTRATE		11	11	249	108.7		*	11		11	249	108.7
1609127034	SPAGNA	JANET	SAN LUIS OBISPO	CA	Physician Assistant	S	ZOLPIDEM TARTRATE	ZOLPIDEM TARTRATE	15	41	54	1569	182.88		#		#
1609154517	FAGAN	TRISHA	REDDING	CA	Physician Assistant	S	ZOLPIDEM TARTRATE	ZOLPIDEM TARTRATE		11	15	450	86.95		*		*
1609172030	SAFAEE	SAM	SANTA MARIA	CA	Physician Assistant	S	ZOLPIDEM TARTRATE	ZOLPIDEM TARTRATE	16	66	66	1965	433.46		*	28		28	825	140.79
1609178623	MESZAR	MICHELLE	SANTA BARBARA	CA	Physician Assistant	S	ZOLPIDEM TARTRATE	ZOLPIDEM TARTRATE		32	32	745	222.35		*		*
1609183680	SINGH	RASBINDER	BAKERSFIELD	CA	Physician Assistant	S	ZOLPIDEM TARTRATE	ZOLPIDEM TARTRATE		42	42	1245	264.58		*	11		11	330	60.55
1609247477	DAVIS	BENJAMIN	ORANGE	CA	Physician Assistant	S	ZOLPIDEM TARTRATE	ZOLPIDEM TARTRATE		16	20	600	130.79		*	16		20	600	130.79
1609254309	ALLEN	MARK	CHICO	CA	Physician Assistant	S	ZOLPIDEM TARTRATE	ZOLPIDEM TARTRATE	13	43	69	2070	443.89	13		43		69	2070	443.89
1609301241	MAYNOR	AUDREY	ARCATA	CA	Physician Assistant	S	ZOLPIDEM TARTRATE	ZOLPIDEM TARTRATE		30	30	900	146.77		*	11		11	330	31.06
1609915719	OWENS	MARC	PARADISE	CA	Physician Assistant	S	ZOLPIDEM TARTRATE	ZOLPIDEM TARTRATE		46	58	1740	264.48		*	46		58	1740	264.48
1609928191	MILLER	KENNETH	MERCED	CA	Physician Assistant	S	ZOLPIDEM TARTRATE	ZOLPIDEM TARTRATE		13	23	690	159.09		*	13		23	690	159.09
1609955285	KU	TOM	CORONA	CA	Physician Assistant	S	ZOLPIDEM TARTRATE	ZOLPIDEM TARTRATE	11	54	55	1620	335.9		*	41		42	1230	305.04
1609990167	THOMAS	JAMES	FORT BRAGG	CA	Physician Assistant	S	ZOLPIDEM TARTRATE	ZOLPIDEM TARTRATE		47	47	1359	371.64		*	16		16	443	84.98
1619023769	MANESE	JEFFREY	SAN FRANCISCO	CA	Physician Assistant	S	ZOLPIDEM TARTRATE	ZOLPIDEM TARTRATE	24	63	66	1889	486.64		#	48		51	1439	370.95
1619117843	MURRAY	NANCY	IRVINE	CA	Physician Assistant	S	ZOLPIDEM TARTRATE	ZOLPIDEM TARTRATE		12	12	360	22.2		*	12		12	360	22.2
1619120730	SUTHERLAND	CHRISTINE	SACRAMENTO	CA	Physician Assistant	S	ZOLPIDEM TARTRATE	ZOLPIDEM TARTRATE	19	34	44	1308	239.44		#	14		24	708	144.27
1619157831	ESTERS	LATAVIA	FRESNO	CA	Physician Assistant	S	ZOLPIDEM TARTRATE	ZOLPIDEM TARTRATE		26	26	765	154.97		#		#
1619172434	ADAMS	PORSCHA	TRUCKEE	CA	Physician Assistant	S	ZOLPIDEM TARTRATE	ZOLPIDEM TARTRATE		19	19	560	109.74		*		*
1619222742	ROLDAN	KARINA	CARMICHAEL	CA	Physician Assistant	S	ZOLPIDEM TARTRATE	ZOLPIDEM TARTRATE	13	68	68	1995	466.05	13		68		68	1995	466.05
1619277712	WILKERSON	ANJALI	ROSEVILLE	CA	Physician Assistant	S	ZOLPIDEM TARTRATE	ZOLPIDEM TARTRATE		11	11	314	107.42		*		*
1619382363	ARSHAD	USMAAN	REDLANDS	CA	Physician Assistant	S	ZOLPIDEM TARTRATE	ZOLPIDEM TARTRATE		11	13	390	110.66		*		*
1629011754	WERNER	WHITNEY	FORTUNA	CA	Physician Assistant	S	ZOLPIDEM TARTRATE	ZOLPIDEM TARTRATE	12	50	54	1604	439.7		*		*
1629142971	MORENO	MAURO	OROVILLE	CA	Physician Assistant	S	ZOLPIDEM TARTRATE	ZOLPIDEM TARTRATE		26	26	780	172.1		#		#
1629154240	KELLY	ANTHONY	YUBA CITY	CA	Physician Assistant	S	ZOLPIDEM TARTRATE	ZOLPIDEM TARTRATE	14	63	67	2010	362.93		*	28		32	960	170.84
1629170352	REAPE	JAMES	TURLOCK	CA	Physician Assistant	S	ZOLPIDEM TARTRATE	ZOLPIDEM TARTRATE		27	33	990	323.43		*	27		33	990	323.43
1629170592	STACK	JOHN	OROVILLE	CA	Physician Assistant	S	ZOLPIDEM TARTRATE	ZOLPIDEM TARTRATE	22	136	136.2	3945	915.3	11		65		65	1905	589.42
1629181839	ARMOUR	KENDRA	VICTORVILLE	CA	Physician Assistant	S	ZOLPIDEM TARTRATE	ZOLPIDEM TARTRATE		38	38	1140	545.85		*	25		25	750	113.77
1629246202	CALLAHAN	RANDY	SAN LEANDRO	CA	Physician Assistant	S	ZOLPIDEM TARTRATE	ZOLPIDEM TARTRATE		23	33	990	147.7		#		#
1629403647	SCHWAB	KIRSTEN	LAGUNA HILLS	CA	Physician Assistant	S	ZOLPIDEM TARTRATE	ZOLPIDEM TARTRATE		16	16	480	95.16		#		#
1629457403	HAMBLIN	JENNIFER	EL CAJON	CA	Physician Assistant	S	ZOLPIDEM TARTRATE	ZOLPIDEM TARTRATE	17	26	29.2	825	249.05	17		26		29.2	825	249.05
1629499322	MOORE	PAMELA	REDLANDS	CA	Physician Assistant	S	ZOLPIDEM TARTRATE	ZOLPIDEM TARTRATE		12	12	360	359.14	0		0		0	0	0
1629598255	STILWELL	RYAN	SANTA MARIA	CA	Physician Assistant	S	ZOLPIDEM TARTRATE	ZOLPIDEM TARTRATE	11	27	35	948	206.2	11		27		35	948	206.2
1639104649	MAKOWSKI	ANITA	SACRAMENTO	CA	Physician Assistant	S	ZOLPIDEM TARTRATE	ZOLPIDEM TARTRATE		21	23	690	250.41		*	21		23	690	250.41
1639199516	CONRAD	SHERRIE	DAVIS	CA	Physician Assistant	S	ZOLPIDEM TARTRATE	ZOLPIDEM TARTRATE		26	26	780	161.52		#		#
1639220981	NISBET	KENNETH	SANTA BARBARA	CA	Physician Assistant	S	ZOLPIDEM TARTRATE	ZOLPIDEM TARTRATE		21	21	630	109.15		*		*
1639252448	NGHIEM	DEAN	SANTA ANA	CA	Physician Assistant	S	ZOLPIDEM TARTRATE	ZOLPIDEM TARTRATE	18	80	86.5	2595	633.37		*	12		12.5	375	85.83
1639269079	KUGLER	KAY	SAN FRANCISCO	CA	Physician Assistant	S	ZOLPIDEM TARTRATE	ZOLPIDEM TARTRATE	11	28	28	840	196.39	11		28		28	840	196.39
1639325178	GALINDO	OSCAR	CUDAHY	CA	Physician Assistant	S	ZOLPIDEM TARTRATE	ZOLPIDEM TARTRATE		25	25	750	103.49		*	25		25	750	103.49
1639435514	MILLER	JENNY	CATHEDRAL CITY	CA	Physician Assistant	S	ZOLPIDEM TARTRATE	ZOLPIDEM TARTRATE		33	33	961	136.93		#		#
1639450885	YOUSSEFI	ELIJAH	PORTERVILLE	CA	Physician Assistant	S	ZOLPIDEM TARTRATE	ZOLPIDEM TARTRATE		17	17	510	274.8		*	17		17	510	274.8
1639463144	OPPEZZO	BETSY	REDDING	CA	Physician Assistant	S	ZOLPIDEM TARTRATE	ZOLPIDEM TARTRATE		35	61	1814	408.27		#		#
1639547631	TIPEI	CRISTINA	WOODLAKE	CA	Physician Assistant	S	ZOLPIDEM TARTRATE	ZOLPIDEM TARTRATE	11	25	25	750	130.18		*	11		11	330	51.22
1639567332	SAURIN	ANDREW	SAN DIEGO	CA	Physician Assistant	S	ZOLPIDEM TARTRATE	ZOLPIDEM TARTRATE		19	21	630	185.86		*		*
1649243437	GEARE	JOSEPH	LUCERNE	CA	Physician Assistant	S	ZOLPIDEM TARTRATE	ZOLPIDEM TARTRATE		27	27	810	180.68		*		*
1649288549	FISCHER	STEVEN	PARADISE	CA	Physician Assistant	S	ZOLPIDEM TARTRATE	ZOLPIDEM TARTRATE	12	61	61	1830	359.91		*	47		47	1410	255.43
1649352865	HEUSER	LORI	PLACERVILLE	CA	Physician Assistant	S	ZOLPIDEM TARTRATE	ZOLPIDEM TARTRATE		22	27	780	137.27		#		#
1649362955	HESSER	MEGAN	MARINA DEL REY	CA	Physician Assistant	S	ZOLPIDEM TARTRATE	ZOLPIDEM TARTRATE		37	37	1110	294.26	0		0		0	0	0
1649523929	KELIIHOLOKAI	ELIZABETH	PLACENTIA	CA	Physician Assistant	S	ZOLPIDEM TARTRATE	ZOLPIDEM TARTRATE		24	26	780	141.97	0		0		0	0	0
1659369247	CRUZ-SIVILS	CARDIS	SALINAS	CA	Physician Assistant	S	ZOLPIDEM TARTRATE	ZOLPIDEM TARTRATE		45	51	1502	220.38		*	30		36	1062	183.63
1659597599	MATA	ROXANA	SAN MARCOS	CA	Physician Assistant	S	ZOLPIDEM TARTRATE	ZOLPIDEM TARTRATE		25	25	530	89.86		#		#
1659600245	TRINBISHEH	SHAHRZAD	ENCINO	CA	Physician Assistant	S	ZOLPIDEM TARTRATE	ZOLPIDEM TARTRATE	13	32	33	990	238.82		#		#
1659603801	ALFORD	THERESA	VISALIA	CA	Physician Assistant	S	ZOLPIDEM TARTRATE	ZOLPIDEM TARTRATE		18	39	1170	178.29		#		#
1659605327	JOLING	SHANTEL	YREKA	CA	Physician Assistant	S	ZOLPIDEM TARTRATE	ZOLPIDEM TARTRATE		29	31	892	278.88		*	16		18	508	199.03
1659626398	STEINBERG	JARED	PALM DESERT	CA	Physician Assistant	S	ZOLPIDEM TARTRATE	ZOLPIDEM TARTRATE		17	24	700	151.08		*	17		24	700	151.08
1659708147	BRAVO-CHAVEZ	HUGO	SANTA MARIA	CA	Physician Assistant	S	ZOLPIDEM TARTRATE	ZOLPIDEM TARTRATE		15	15	446	105.77		#		#
1669409876	MALLATT	MICHAEL	SAN FRANCISCO	CA	Physician Assistant	S	ZOLPIDEM TARTRATE	ZOLPIDEM TARTRATE		30	30	900	208.58		#		#
1669555637	MCBRIDE	DANIEL	RANCHO MIRAGE	CA	Physician Assistant	S	ZOLPIDEM TARTRATE	ZOLPIDEM TARTRATE		40	40	1177	301.32		#		#
1669567251	BLUCHER	CORINNA	ELK GROVE	CA	Physician Assistant	S	ZOLPIDEM TARTRATE	ZOLPIDEM TARTRATE		37	58	1740	595.73		*	16		31	930	340.4
1669573911	STRAIN	ANN	BURLINGAME	CA	Physician Assistant	S	ZOLPIDEM TARTRATE	ZOLPIDEM TARTRATE		50	53.8	1614	463.41		*	29		30.8	924	255.33
1669681219	MAI-WOODS-ANSTAETT	BEHANG	SACRAMENTO	CA	Physician Assistant	S	ZOLPIDEM TARTRATE	ZOLPIDEM TARTRATE		15	15	450	47.94	0		0		0	0	0
1669908745	MOJADIDI	HASINA	WALNUT CREEK	CA	Physician Assistant	S	ZOLPIDEM TARTRATE	ZOLPIDEM TARTRATE		12	12	225	75.91		*		*
1679601595	MERTINS	SHARON	RIVERSIDE	CA	Physician Assistant	S	ZOLPIDEM TARTRATE	ZOLPIDEM TARTRATE	11	18	25	750	180.46		#		#
1679627103	DEBBER	RANDY	PASADENA	CA	Physician Assistant	S	ZOLPIDEM TARTRATE	ZOLPIDEM TARTRATE		26	34	1020	259.24		#		#
1679652234	BLECHER	MARCIA	ROSEVILLE	CA	Physician Assistant	S	ZOLPIDEM TARTRATE	ZOLPIDEM TARTRATE	18	43	55	1555	341.28		#		#
1679710644	AGUILAR	HECTOR	FRESNO	CA	Physician Assistant	S	ZOLPIDEM TARTRATE	ZOLPIDEM TARTRATE	14	35	35	1050	277.98		*	18		18	540	143.51
1679713762	VASQUEZ	LINDA	TEMPLETON	CA	Physician Assistant	S	ZOLPIDEM TARTRATE	ZOLPIDEM TARTRATE		22	46	1380	112.74		*	22		46	1380	112.74
1679809263	TRAN	THAI GIA	WESTMINSTER	CA	Physician Assistant	S	ZOLPIDEM TARTRATE	ZOLPIDEM TARTRATE		14	14	420	83.2		*		*
1679892582	YEUNG	WAI-TAK ANNIE	ALHAMBRA	CA	Physician Assistant	S	ZOLPIDEM TARTRATE	ZOLPIDEM TARTRATE		16	16	480	114.22		*		*
1679944565	LERCH	CINDY	BANNING	CA	Physician Assistant	S	ZOLPIDEM TARTRATE	ZOLPIDEM TARTRATE		12	14	400	179.85		*	12		14	400	179.85
1679946040	CAMPAGNA	LAUREN	LA JOLLA	CA	Physician Assistant	S	ZOLPIDEM TARTRATE	ZOLPIDEM TARTRATE		14	20.7	577	258.51		*	14		20.7	577	258.51
1689042798	PANLILIO	ADRIENNE	LOS ANGELES	CA	Physician Assistant	S	ZOLPIDEM TARTRATE	ZOLPIDEM TARTRATE		13	13	390	79.13		#		#
1689184632	CAMPA	KASMIAN	SACRAMENTO	CA	Physician Assistant	S	ZOLPIDEM TARTRATE	ZOLPIDEM TARTRATE		13	13	390	104.54		*		*
1689701567	VALDEZ	FLORENTINO	CORCORAN	CA	Physician Assistant	S	ZOLPIDEM TARTRATE	ZOLPIDEM TARTRATE	28	180	180	5350	1180.79		*	13		13	390	86.01
1689717480	FRIEDRICH	JO ANN	GOLD RIVER	CA	Physician Assistant	S	ZOLPIDEM TARTRATE	ZOLPIDEM TARTRATE		12	14	420	140.37		*		*
1689812257	THACKWELL	LISA	PASADENA	CA	Physician Assistant	S	ZOLPIDEM TARTRATE	ZOLPIDEM TARTRATE		11	11	330	94.43		*	11		11	330	94.43
1689829210	PADILLA	LUCIA	LOS ANGELES	CA	Physician Assistant	S	ZOLPIDEM TARTRATE	ZOLPIDEM TARTRATE		18	19	570	138.98		*		*
1689838609	FISHMAN	MICHELLE	OXNARD	CA	Physician Assistant	S	ZOLPIDEM TARTRATE	ZOLPIDEM TARTRATE		15	16	480	118.81		*	15		16	480	118.81
1689857229	FONT	SUSAN	FOUNTAIN VALLEY	CA	Physician Assistant	S	ZOLPIDEM TARTRATE	ZOLPIDEM TARTRATE		60	62	1510	512.83		*	11		13	390	132.42
1689865164	SADLER	CARRIE	NEWBURY PARK	CA	Physician Assistant	S	ZOLPIDEM TARTRATE	ZOLPIDEM TARTRATE		14	14	420	116.73		#		#
1689885931	SHORES	CLORINDA	HEMET	CA	Physician Assistant	S	ZOLPIDEM TARTRATE	ZOLPIDEM TARTRATE		17	19	495	219.7		*		*
1689912230	SERRANO	MARCO	COLTON	CA	Physician Assistant	S	ZOLPIDEM TARTRATE	ZOLPIDEM TARTRATE		18	18	514	132.79		*		*
1689948168	KUNG	CHIENWEI	CARMICHAEL	CA	Physician Assistant	S	ZOLPIDEM TARTRATE	ZOLPIDEM TARTRATE	13	42	43	1232	265.46		*	28		29	850	197.46
1699023077	JACOT	DUSTIN	CRESCENT CITY	CA	Physician Assistant	S	ZOLPIDEM TARTRATE	ZOLPIDEM TARTRATE	13	55	63	1713	460.24		*	38		46	1235	318.5
1699045823	FREEMAN	AMBER	RED BLUFF	CA	Physician Assistant	S	ZOLPIDEM TARTRATE	ZOLPIDEM TARTRATE	17	63	65	1852	432.62		*	32		34	945	185.14
1699054809	SUOR	PISETH	STOCKTON	CA	Physician Assistant	S	ZOLPIDEM TARTRATE	ZOLPIDEM TARTRATE	11	40	40	1200	267.22		*		*
1699061986	GUMEROVA	LARISA	REDDING	CA	Physician Assistant	S	ZOLPIDEM TARTRATE	ZOLPIDEM TARTRATE		16	16	480	116.1		*		*
1699133504	CARMACK	ASHLYN	YUBA CITY	CA	Physician Assistant	S	ZOLPIDEM TARTRATE	ZOLPIDEM TARTRATE	12	17	29	870	177.76	12		17		29	870	177.76
1699201616	ALLEN	LAURA	EL CAJON	CA	Physician Assistant	S	ZOLPIDEM TARTRATE	ZOLPIDEM TARTRATE		22	26	780	221.21		#		#
1699701102	BAGDASAROVA	YEVGENIYA	FRESNO	CA	Physician Assistant	S	ZOLPIDEM TARTRATE	ZOLPIDEM TARTRATE	20	42	42	1245	267.96		#		#
1699713966	NIXON	ALEXIS	HOLLYWOOD	CA	Physician Assistant	S	ZOLPIDEM TARTRATE	ZOLPIDEM TARTRATE		13	13.2	395	154.54		*		*
1699887778	CRAIG	CLAY	OROVILLE	CA	Physician Assistant	S	ZOLPIDEM TARTRATE	ZOLPIDEM TARTRATE	11	28	39	1150	339.94		#		#
1699939355	TRIMBLE	LINDA	WILLOWS	CA	Physician Assistant	S	ZOLPIDEM TARTRATE	ZOLPIDEM TARTRATE		20	22	660	150.19		#		#
1700151545	TSABETSAYE	MARTHA	SAN DIEGO	CA	Physician Assistant	S	ZOLPIDEM TARTRATE	ZOLPIDEM TARTRATE	31	82	104	3080	1015.17		#		#
1700274354	AGNEW	DANIELA	PALM DESERT	CA	Physician Assistant	S	ZOLPIDEM TARTRATE	ZOLPIDEM TARTRATE		19	19	570	130.44		#		#
1700838315	NGUYEN	VAN	SACRAMENTO	CA	Physician Assistant	S	ZOLPIDEM TARTRATE	ZOLPIDEM TARTRATE	15	26	33	990	191.82		#		#
1700931631	STAPLES	OMAR	OAKLAND	CA	Physician Assistant	S	ZOLPIDEM TARTRATE	ZOLPIDEM TARTRATE	41	169	170	5044	1148.07	14		43		43	1266	329
1700936010	MAXIMIUK	SHERRI	FULLERTON	CA	Physician Assistant	S	ZOLPIDEM TARTRATE	ZOLPIDEM TARTRATE		26	34.7	1040	839.67		#		#
1700963097	HOBBS	JOSEPH	LINCOLN	CA	Physician Assistant	S	ZOLPIDEM TARTRATE	ZOLPIDEM TARTRATE	16	93	121	3410	608.21		#	74		86	2360	412.56
1700978970	SILVA	MARIE	TURLOCK	CA	Physician Assistant	S	ZOLPIDEM TARTRATE	ZOLPIDEM TARTRATE		11	11	330	72.25		*		*
1710021134	HOLMES	JENOA	VICTORVILLE	CA	Physician Assistant	S	ZOLPIDEM TARTRATE	ZOLPIDEM TARTRATE	11	52	62	1860	823.39		*	17		19	570	112.83
1710189006	TA	VINH	NEWPORT BEACH	CA	Physician Assistant	S	ZOLPIDEM TARTRATE	ZOLPIDEM TARTRATE		12	12	200	75.98		*		*
1710217799	CASTANEDA	MYRIAM	LIVINGSTON	CA	Physician Assistant	S	ZOLPIDEM TARTRATE	ZOLPIDEM TARTRATE		14	14	420	86.98		*		*
1710234737	GAURA	MORGAN	REDDING	CA	Physician Assistant	S	ZOLPIDEM TARTRATE	ZOLPIDEM TARTRATE	15	53	97	2894	499.28		#		#
1710380274	ZAPATA	GABRIEL	FRESNO	CA	Physician Assistant	S	ZOLPIDEM TARTRATE	ZOLPIDEM TARTRATE		37	39	1170	229.42		*	14		16	480	92.41
