## Supplementary material for "High prescribing and state-level variation in z-drug use among Medicare patients": Zdrug_providers (part 6 of 9)

### Sheet: Medicare_Provider_Utilization_a (continued)
npi	nppes_provider_last_org_name	nppes_provider_first_name	nppes_provider_city	nppes_provider_state	specialty_description	description_flag	drug_name	generic_name	bene_count	total_claim_count	total_30_day_fill_count	total_day_supply	total_drug_cost	bene_count_ge65	bene_count_ge65_suppress_flag	total_claim_count_ge65	ge65_suppress_flag	total_30_day_fill_count_ge65	total_day_supply_ge65	total_drug_cost_ge65
1710381041	CUNHA	KATHERINE	FOLSOM	CA	Physician Assistant	S	ZOLPIDEM TARTRATE	ZOLPIDEM TARTRATE	13	22	23	690	150.21		#		#
1710905195	LARSON	MICHAEL	PALM DESERT	CA	Physician Assistant	S	ZOLPIDEM TARTRATE	ZOLPIDEM TARTRATE		37	41	1230	310.22		*	37		41	1230	310.22
1720010226	GLASSIE	LORI	ALAMEDA	CA	Physician Assistant	S	ZOLPIDEM TARTRATE	ZOLPIDEM TARTRATE		29	29	760	142.68		*		*
1720020704	CLINE	FRANKLIN	SACRAMENTO	CA	Physician Assistant	S	ZOLPIDEM TARTRATE	ZOLPIDEM TARTRATE		40	40	1183	150.3		*		*
1720025729	PRICE	DELANE	SANTA MARIA	CA	Physician Assistant	S	ZOLPIDEM TARTRATE	ZOLPIDEM TARTRATE	13	49	49.5	1485	442.95		#		#
1720051329	FUNG	EMILY	SAN FRANCISCO	CA	Physician Assistant	S	ZOLPIDEM TARTRATE	ZOLPIDEM TARTRATE		16	20	590	61.55		*	16		20	590	61.55
1720061716	MARTINEZ	ELISA	MODESTO	CA	Physician Assistant	S	ZOLPIDEM TARTRATE	ZOLPIDEM TARTRATE		14	14	420	79.33		*		*
1720109614	SORENSON	ERIK	LAKEWOOD	CA	Physician Assistant	S	ZOLPIDEM TARTRATE	ZOLPIDEM TARTRATE		13	13	390	164.91		*	13		13	390	164.91
1720113079	JIMENEZ	VICTOR	LOS ANGELES	CA	Physician Assistant	S	ZOLPIDEM TARTRATE	ZOLPIDEM TARTRATE	11	20	22	660	154.2		#		#
1720198674	GALLEGO	IAIN	BAKERSFIELD	CA	Physician Assistant	S	ZOLPIDEM TARTRATE	ZOLPIDEM TARTRATE		32	32	960	286.07		*	12		12	360	151.42
1720230543	DECK	TATYANA	WEST SACRAMENTO	CA	Physician Assistant	S	ZOLPIDEM TARTRATE	ZOLPIDEM TARTRATE		18	18	540	104.15		#		#
1720390651	AMADOR	MONIQUE	CARSON	CA	Physician Assistant	S	ZOLPIDEM TARTRATE	ZOLPIDEM TARTRATE		11	13	375	73.05		*	11		13	375	73.05
1720394000	HAMILTON	MARIE	MISSION HILLS	CA	Physician Assistant	S	ZOLPIDEM TARTRATE	ZOLPIDEM TARTRATE		12	12	360	106.93		*		*
1730188608	JORDAN	MARION	SANTA CRUZ	CA	Physician Assistant	S	ZOLPIDEM TARTRATE	ZOLPIDEM TARTRATE		14	14	375	73.49		*	14		14	375	73.49
1730195728	DORIGUZZI	DAVID	LANCASTER	CA	Physician Assistant	S	ZOLPIDEM TARTRATE	ZOLPIDEM TARTRATE		11	11	330	73.76		*		*
1730243551	WONG	YUMIKO	UPLAND	CA	Physician Assistant	S	ZOLPIDEM TARTRATE	ZOLPIDEM TARTRATE		40	40	1200	288.43		*	22		22	660	234.07
1730279548	GENTILE	ROBERT	FREMONT	CA	Physician Assistant	S	ZOLPIDEM TARTRATE	ZOLPIDEM TARTRATE		51	51	1530	228.04		*		*
1730318957	CHOW	BENJAMIN	LOS ANGELES	CA	Physician Assistant	S	ZOLPIDEM TARTRATE	ZOLPIDEM TARTRATE		15	15	450	131.28	0		0		0	0	0
1730327933	GALES	MICHAEL	VALENCIA	CA	Physician Assistant	S	ZOLPIDEM TARTRATE	ZOLPIDEM TARTRATE		34	34.2	965	170.24		*		*
1730390865	BLODGETT	JUDY	HIGHLAND	CA	Physician Assistant	S	ZOLPIDEM TARTRATE	ZOLPIDEM TARTRATE		20	24	720	459.57		*		*
1740213594	SWEETNAM	CHAD	RIVERSIDE	CA	Physician Assistant	S	ZOLPIDEM TARTRATE	ZOLPIDEM TARTRATE		14	14	420	22.72		*		*
1740235977	PARK	MICHAEL	AUBURN	CA	Physician Assistant	S	ZOLPIDEM TARTRATE	ZOLPIDEM TARTRATE		30	30	900	184.43		#		#
1740251644	SCHMIDT	TRACIE	SAN FRANCISCO	CA	Physician Assistant	S	ZOLPIDEM TARTRATE	ZOLPIDEM TARTRATE		16	16	405	175.03		*		*
1740404318	BULRICE	JOHN	BIG BEAR LAKE	CA	Physician Assistant	S	ZOLPIDEM TARTRATE	ZOLPIDEM TARTRATE		15	17	510	124.32		#		#
1740464551	VOLDENG	ERIC	LONG BEACH	CA	Physician Assistant	S	ZOLPIDEM TARTRATE	ZOLPIDEM TARTRATE	19	152	152	4340	1410.47		*	32		32	930	228.73
1740521913	MALDONADO	MARKIE	WOODLAND	CA	Physician Assistant	S	ZOLPIDEM TARTRATE	ZOLPIDEM TARTRATE		19	19	527	135.78		*		*
1740540186	PAIK	SUSIE	EMERYVILLE	CA	Physician Assistant	S	ZOLPIDEM TARTRATE	ZOLPIDEM TARTRATE		18	18	485	117.36		#		#
1740550482	SAHIH	LIORA	LOS ANGELES	CA	Physician Assistant	S	ZOLPIDEM TARTRATE	ZOLPIDEM TARTRATE	20	38	40	1200	188.98		#		#
1740575687	GARCIA	LUZ	SALINAS	CA	Physician Assistant	S	ZOLPIDEM TARTRATE	ZOLPIDEM TARTRATE		12	12	360	97.39	0		0		0	0	0
1740621838	BROUSSARD	TAMAR	SACRAMENTO	CA	Physician Assistant	S	ZOLPIDEM TARTRATE	ZOLPIDEM TARTRATE	14	54	54.3	1570	544.96		#		#
1740662022	MENDES	SUSAN	SAN MARINO	CA	Physician Assistant	S	ZOLPIDEM TARTRATE	ZOLPIDEM TARTRATE		13	13	376	105.46		*	13		13	376	105.46
1740671379	MURO	VIRGINIA	VICTORVILLE	CA	Physician Assistant	S	ZOLPIDEM TARTRATE	ZOLPIDEM TARTRATE		22	22	590	126.09		#		#
1740683648	TRAN	KAY	WHITTIER	CA	Physician Assistant	S	ZOLPIDEM TARTRATE	ZOLPIDEM TARTRATE	16	40	40	1200	254.11		#		#
1740731637	BROWN	MORGAN	SUNNYVALE	CA	Physician Assistant	S	ZOLPIDEM TARTRATE	ZOLPIDEM TARTRATE		16	16	480	137.26		*	16		16	480	137.26
1750450110	FEIERTAG	THOMAS	UKIAH	CA	Physician Assistant	S	ZOLPIDEM TARTRATE	ZOLPIDEM TARTRATE	11	58	58	1565	340.51		*	40		40	1145	209.14
1750491908	MARTINEZ	JONATHAN	MONTCLAIR	CA	Physician Assistant	S	ZOLPIDEM TARTRATE	ZOLPIDEM TARTRATE		34	36	1080	247.28		#		#
1750522249	RAFFLE	MICHELE	LOS ANGELES	CA	Physician Assistant	S	ZOLPIDEM TARTRATE	ZOLPIDEM TARTRATE		14	16	330	78.19		#		#
1750648184	GALLAGHER	KINDAL	LOS GATOS	CA	Physician Assistant	S	ZOLPIDEM TARTRATE	ZOLPIDEM TARTRATE	13	20	22	612	101.98		#		#
1750704482	BARLAS	NELOFAR	FREMONT	CA	Physician Assistant	S	ZOLPIDEM TARTRATE	ZOLPIDEM TARTRATE		19	20	600	139.67		*		*
1750737763	DEMATTEI	DAVID	JAMESTOWN	CA	Physician Assistant	S	ZOLPIDEM TARTRATE	ZOLPIDEM TARTRATE		14	14	400	37.73		*	14		14	400	37.73
1760406979	BRINGAS-JORGAN	FRANCISCO	RANCHO MIRAGE	CA	Physician Assistant	S	ZOLPIDEM TARTRATE	ZOLPIDEM TARTRATE		13	13	390	149.46		*		*
1760426399	JOHNSON	ROBERT	YUBA CITY	CA	Physician Assistant	S	ZOLPIDEM TARTRATE	ZOLPIDEM TARTRATE	13	19	23	670	105.22		#		#
1760718233	MANUEL	ROXANNE	PLACENTIA	CA	Physician Assistant	S	ZOLPIDEM TARTRATE	ZOLPIDEM TARTRATE		13	23	690	234.28		*		*
1760845382	MARTINEZ	JOELLA	PALM DESERT	CA	Physician Assistant	S	ZOLPIDEM TARTRATE	ZOLPIDEM TARTRATE		22	22	630	124.28		#		#
1760857247	CHAMBERLAIN	WILLIAM	LOS ANGELES	CA	Physician Assistant	S	ZOLPIDEM TARTRATE	ZOLPIDEM TARTRATE	15	81	85	2511	511.32		*	19		23	651	131.41
1760937338	CARRILLO	BRANDY	SACRAMENTO	CA	Physician Assistant	S	ZOLPIDEM TARTRATE	ZOLPIDEM TARTRATE		12	12	360	67.67		*		*
1770531170	LEI	JERRY	EL CERRITO	CA	Physician Assistant	S	ZOLPIDEM TARTRATE	ZOLPIDEM TARTRATE		11	11	330	70.43		*		*
1770533887	LYONS	JENNIFER	SANTA CRUZ	CA	Physician Assistant	S	ZOLPIDEM TARTRATE	ZOLPIDEM TARTRATE	19	30	30	865	244.83		#		#
1770582181	YATES	JULIANNA	HANFORD	CA	Physician Assistant	S	ZOLPIDEM TARTRATE	ZOLPIDEM TARTRATE		13	13	381	68.14		*		*
1770657876	ORELLANA	ISABEL	SACRAMENTO	CA	Physician Assistant	S	ZOLPIDEM TARTRATE	ZOLPIDEM TARTRATE		17	21	630	198.97		*	17		21	630	198.97
1770740789	MIYAUCHI	JOANNE	CITRUS HEIGHTS	CA	Physician Assistant	S	ZOLPIDEM TARTRATE	ZOLPIDEM TARTRATE		15	25	750	499.26		*	15		25	750	499.26
1770789927	MACKEY	CHARLES	MADERA	CA	Physician Assistant	S	ZOLPIDEM TARTRATE	ZOLPIDEM TARTRATE		31	31	930	158.93		#		#
1770860033	CLAY	ALARISE	FRESNO	CA	Physician Assistant	S	ZOLPIDEM TARTRATE	ZOLPIDEM TARTRATE	11	19	29.5	865	300.99		#		#
1770928715	MCCURDY	ALICE	SANTA CRUZ	CA	Physician Assistant	S	ZOLPIDEM TARTRATE	ZOLPIDEM TARTRATE		36	38	1140	279.35		*	20		22	660	170.09
1770951113	MARINEZ	MARISELA	APTOS	CA	Physician Assistant	S	ZOLPIDEM TARTRATE	ZOLPIDEM TARTRATE	11	11	11	275	56.04		*		*
1780007708	NOSOVITSKY	GENNADY	DESERT HOT SPRINGS	CA	Physician Assistant	S	ZOLPIDEM TARTRATE	ZOLPIDEM TARTRATE	15	101	101	3030	904.28		*	46		46	1380	433.52
1780110742	TRIGUEROS	CRISTIAN	PORTERVILLE	CA	Physician Assistant	S	ZOLPIDEM TARTRATE	ZOLPIDEM TARTRATE		11	11	330	63.87		*		*
1780606830	BARBER	AMY	GRASS VALLEY	CA	Physician Assistant	S	ZOLPIDEM TARTRATE	ZOLPIDEM TARTRATE	18	43	49	1470	464.93	18		43		49	1470	464.93
1780621847	SAAVEDRA	DAVID	WEST COVINA	CA	Physician Assistant	S	ZOLPIDEM TARTRATE	ZOLPIDEM TARTRATE		11	11	330	42.35		*		*
1780622084	LAI	NGA	FREMONT	CA	Physician Assistant	S	ZOLPIDEM TARTRATE	ZOLPIDEM TARTRATE		12	12	325	57.15		#		#
1780743559	NUNEZ	JOHN	DELANO	CA	Physician Assistant	S	ZOLPIDEM TARTRATE	ZOLPIDEM TARTRATE		11	11	330	59.43		*		*
1780752238	RAY	RIZZA	BEVERLY HILLS	CA	Physician Assistant	S	ZOLPIDEM TARTRATE	ZOLPIDEM TARTRATE	45	120	143.3	4300	1374.1		#		#
1780821868	MARES	ABELARDO	BAKERSFIELD	CA	Physician Assistant	S	ZOLPIDEM TARTRATE	ZOLPIDEM TARTRATE		31	31.2	930	152.4		*	16		16.1	477	84.94
1780842799	MOORE	VICTOR	PALM SPRINGS	CA	Physician Assistant	S	ZOLPIDEM TARTRATE	ZOLPIDEM TARTRATE	35	200	218	6418	1680.52	11		49		51	1510	555.98
1780889477	TOWNSEND	SPENCER	SAN LUIS OBISPO	CA	Physician Assistant	S	ZOLPIDEM TARTRATE	ZOLPIDEM TARTRATE		18	18	540	225.04		*		*
1780912014	CARRILLO	ZULEMA	HEMET	CA	Physician Assistant	S	ZOLPIDEM TARTRATE	ZOLPIDEM TARTRATE	12	69	71	2115	407.89		*	47		49	1455	322.77
1790098473	ENGELHARDT	LISA	VICTORVILLE	CA	Physician Assistant	S	ZOLPIDEM TARTRATE	ZOLPIDEM TARTRATE	15	32	32	960	178.85		#	21		21	630	79.11
1790122638	CHENG	JIM	LAGUNA HILLS	CA	Physician Assistant	S	ZOLPIDEM TARTRATE	ZOLPIDEM TARTRATE		11	11	310	65.01		*		*
1790193894	TAI	STEVE	DOWNEY	CA	Physician Assistant	S	ZOLPIDEM TARTRATE	ZOLPIDEM TARTRATE		16	16	473	111.88		*	16		16	473	111.88
1790292712	NIKNAM	SARA	ROSEVILLE	CA	Physician Assistant	S	ZOLPIDEM TARTRATE	ZOLPIDEM TARTRATE	27	52	52	1194	264.32		*	16		16	385	92.85
1790299048	CASSADY	CARIS	FORTUNA	CA	Physician Assistant	S	ZOLPIDEM TARTRATE	ZOLPIDEM TARTRATE		13	13	390	86.78		#		#
1790820199	SOLORZANO	ITALIA	LOS ANGELES	CA	Physician Assistant	S	ZOLPIDEM TARTRATE	ZOLPIDEM TARTRATE		12	12	360	18.56		#		#
1790912152	KNOOP	HENRY	LAKEPORT	CA	Physician Assistant	S	ZOLPIDEM TARTRATE	ZOLPIDEM TARTRATE		31	33	930	238.08		#		#
1790915882	MARTINEZ	KAREN	DUARTE	CA	Physician Assistant	S	ZOLPIDEM TARTRATE	ZOLPIDEM TARTRATE		11	12	360	44.56		*	11		12	360	44.56
1801054820	COLLINS-CEPEDA	CHARMAINE	ONTARIO	CA	Physician Assistant	S	ZOLPIDEM TARTRATE	ZOLPIDEM TARTRATE		11	11.2	334	28.16		*		*
1801097704	BERGERON-DESIMONE	VALERY	LAGUNA NIGUEL	CA	Physician Assistant	S	ZOLPIDEM TARTRATE	ZOLPIDEM TARTRATE	23	57	65	1862	589.17		#		#
1801109400	JONES	DANNY	LANCASTER	CA	Physician Assistant	S	ZOLPIDEM TARTRATE	ZOLPIDEM TARTRATE		22	22	635	226.37		*		*
1801120977	WILLCOTT	AARON	SAN DIEGO	CA	Physician Assistant	S	ZOLPIDEM TARTRATE	ZOLPIDEM TARTRATE		36	36	1048	346.46		*		*
1801127907	NADZHAFOV	EVELINA	NORTH HOLLYWOOD	CA	Physician Assistant	S	ZOLPIDEM TARTRATE	ZOLPIDEM TARTRATE	42	196	200	6000	1008.69		#	163		163	4890	790.72
1801141163	MALLIT	JUSTIN	EL CAJON	CA	Physician Assistant	S	ZOLPIDEM TARTRATE	ZOLPIDEM TARTRATE	11	26	26	780	214.68		*	14		14	420	145.71
1801145321	BRANUM	FAYE	REDDING	CA	Physician Assistant	S	ZOLPIDEM TARTRATE	ZOLPIDEM TARTRATE		23	37	1110	227.83		#		#
1801192315	PONTELL	SARAH	BERKELEY	CA	Physician Assistant	S	ZOLPIDEM TARTRATE	ZOLPIDEM TARTRATE		14	14	420	117.61		#		#
1801221635	PEARSON	CHELSEA	ALTURAS	CA	Physician Assistant	S	ZOLPIDEM TARTRATE	ZOLPIDEM TARTRATE		28	32	960	435.85		*		*
1801331897	DURETT	JULIANE	CAMPBELL	CA	Physician Assistant	S	ZOLPIDEM TARTRATE	ZOLPIDEM TARTRATE	11	20	20	590	156.77		#		#
1801803382	RUITERMAN	BARBARA	VISTA	CA	Physician Assistant	S	ZOLPIDEM TARTRATE	ZOLPIDEM TARTRATE	14	26	28	820	196.39	14		26		28	820	196.39
1801825195	EUSTACE	DANIEL	LOS BANOS	CA	Physician Assistant	S	ZOLPIDEM TARTRATE	ZOLPIDEM TARTRATE	25	135	135.8	4063	923.38		#	85		85	2550	609.6
1801855861	KIRSHBAUM	DAVID	RANCHO CUCAMONGA	CA	Physician Assistant	S	ZOLPIDEM TARTRATE	ZOLPIDEM TARTRATE		15	19	570	109.36		*	15		19	570	109.36
1801901574	WEIN	DARYL	OAKDALE	CA	Physician Assistant	S	ZOLPIDEM TARTRATE	ZOLPIDEM TARTRATE		45	59	1770	514.65		*	13		25	750	172.29
1801942990	CASAVANT	WILLIAM	REDDING	CA	Physician Assistant	S	ZOLPIDEM TARTRATE	ZOLPIDEM TARTRATE		11	11	330	68.07		*		*
1801985114	GRIFFIN	BONNIE	OJAI	CA	Physician Assistant	S	ZOLPIDEM TARTRATE	ZOLPIDEM TARTRATE		19	19.4	462	155.56		#		#
1801987896	VAN AUKER	JOHN	AUBURN	CA	Physician Assistant	S	ZOLPIDEM TARTRATE	ZOLPIDEM TARTRATE	13	35	42	1235	291.91		*	20		27	795	178.09
1811009244	MOUA	KONGMONG	FRESNO	CA	Physician Assistant	S	ZOLPIDEM TARTRATE	ZOLPIDEM TARTRATE		25	25	750	167.72		*	11		11	330	50.92
1811034556	WITTEKIND	ANNA	AUBURN	CA	Physician Assistant	S	ZOLPIDEM TARTRATE	ZOLPIDEM TARTRATE		27	31	930	256.31		#		#
1811169980	SAIKI	JENNIFER	HUNTINGTON BEACH	CA	Physician Assistant	S	ZOLPIDEM TARTRATE	ZOLPIDEM TARTRATE		16	20	600	229.07		*	16		20	600	229.07
1811172067	ROJAS	PABLO	SOLVANG	CA	Physician Assistant	S	ZOLPIDEM TARTRATE	ZOLPIDEM TARTRATE		19	21	610	180.77		#		#
1811219579	WANDS	ALAN	SAN FRANCISCO	CA	Physician Assistant	S	ZOLPIDEM TARTRATE	ZOLPIDEM TARTRATE		15	15	450	191.25		*		*
1811340391	KOLLI	DIVYA	YUBA CITY	CA	Physician Assistant	S	ZOLPIDEM TARTRATE	ZOLPIDEM TARTRATE		61	61	1805	424.91		*	42		42	1260	267.99
1811901960	SO	TIMOTHY	LONG BEACH	CA	Physician Assistant	S	ZOLPIDEM TARTRATE	ZOLPIDEM TARTRATE	37	64	64	1920	237.92		#	47		47	1410	155.74
1811969371	BECERRA	AMY	BAKERSFIELD	CA	Physician Assistant	S	ZOLPIDEM TARTRATE	ZOLPIDEM TARTRATE	27	138	138	4115	1003.75	13		67		67	1985	596.53
1821061680	POPOVA	YELENA	SACRAMENTO	CA	Physician Assistant	S	ZOLPIDEM TARTRATE	ZOLPIDEM TARTRATE	12	62	68	2040	777.32		#		#
1821300534	MISHELOF	STUART	CHICO	CA	Physician Assistant	S	ZOLPIDEM TARTRATE	ZOLPIDEM TARTRATE	23	86	125	3720	646.2		#	71		104	3090	559.14
1821455767	NGUYEN	JANE	ANAHEIM	CA	Physician Assistant	S	ZOLPIDEM TARTRATE	ZOLPIDEM TARTRATE		12	12	360	57.31	0		0		0	0	0
1821458761	PELAVIN	PAULA	NAPA	CA	Physician Assistant	S	ZOLPIDEM TARTRATE	ZOLPIDEM TARTRATE		27	29	617	142.55		*		*
1831220102	TRAN	JACQUELINE	LOS ANGELES	CA	Physician Assistant	S	ZOLPIDEM TARTRATE	ZOLPIDEM TARTRATE		11	11	310	61.74		*	11		11	310	61.74
1831478742	FEE	KELLY	SAN CLEMENTE	CA	Physician Assistant	S	ZOLPIDEM TARTRATE	ZOLPIDEM TARTRATE	14	39	57	1640	404.24	14		39		57	1640	404.24
1831482744	GORENCE	LAUREN	SANTA MONICA	CA	Physician Assistant	S	ZOLPIDEM TARTRATE	ZOLPIDEM TARTRATE	12	21	29	850	90.3	12		21		29	850	90.3
1831525286	CHAN	ALONSO	CHULA VISTA	CA	Physician Assistant	S	ZOLPIDEM TARTRATE	ZOLPIDEM TARTRATE		15	25	750	129.81		*		*
1831546043	MCPHERSON	SHAWNCEY	LA MESA	CA	Physician Assistant	S	ZOLPIDEM TARTRATE	ZOLPIDEM TARTRATE		59	59	1748	447.3	0		0		0	0	0
1831591171	HAMPTON	JESSICA	RIVERBANK	CA	Physician Assistant	S	ZOLPIDEM TARTRATE	ZOLPIDEM TARTRATE		11	11	330	69.91		*		*
1831643725	SPONAR VONBLINSDORF	FALLON	THREE RIVERS	CA	Physician Assistant	S	ZOLPIDEM TARTRATE	ZOLPIDEM TARTRATE		14	15	450	122.59		*	14		15	450	122.59
1841227162	NILSSON	DAVID	BAKERSFIELD	CA	Physician Assistant	S	ZOLPIDEM TARTRATE	ZOLPIDEM TARTRATE		28	28	840	223.69		#		#
1841276409	HIXON	ERIC	SAN LUIS OBISPO	CA	Physician Assistant	S	ZOLPIDEM TARTRATE	ZOLPIDEM TARTRATE	16	82	82	2387	528.41		#	38		38	1067	219.05
1841278108	TRIGLETH	JAN	PORTERVILLE	CA	Physician Assistant	S	ZOLPIDEM TARTRATE	ZOLPIDEM TARTRATE		14	14	420	74.23		*	14		14	420	74.23
1841278553	HARRIS	ROBERT	MADERA	CA	Physician Assistant	S	ZOLPIDEM TARTRATE	ZOLPIDEM TARTRATE	22	70	72	2145	564.67		#	56		58	1725	517.3
1841296936	IDONI	JOSEPH	SANGER	CA	Physician Assistant	S	ZOLPIDEM TARTRATE	ZOLPIDEM TARTRATE		18	18	540	128.01		#		#
1841328507	MOYA	SALVADOR	SAN JOAQUIN	CA	Physician Assistant	S	ZOLPIDEM TARTRATE	ZOLPIDEM TARTRATE		13	14	405	47.06		*		*
1841362837	GAUSEPOHL	MARY	TEMECULA	CA	Physician Assistant	S	ZOLPIDEM TARTRATE	ZOLPIDEM TARTRATE		11	11	330	96.57		*		*
1841388071	SIMONS	ROBERT	SAN LUIS OBISPO	CA	Physician Assistant	S	ZOLPIDEM TARTRATE	ZOLPIDEM TARTRATE		31	37	1110	148.82		*	31		37	1110	148.82
1841498565	LU	ERIC	ANAHEIM	CA	Physician Assistant	S	ZOLPIDEM TARTRATE	ZOLPIDEM TARTRATE		25	25	750	131		*	14		14	420	110.85
1841528692	LEE	CHEN-CHI	MONTEREY PARK	CA	Physician Assistant	S	ZOLPIDEM TARTRATE	ZOLPIDEM TARTRATE	51	104	106	3055	701.1		#	91		93	2665	597.15
1841577863	QUARRE	AMY	SACRAMENTO	CA	Physician Assistant	S	ZOLPIDEM TARTRATE	ZOLPIDEM TARTRATE	12	81	87	2610	988.82		*	52		58	1740	843.42
1851312284	SOTO	VERONICA	IRVINE	CA	Physician Assistant	S	ZOLPIDEM TARTRATE	ZOLPIDEM TARTRATE		26	26	780	187.69		#		#
1851328462	HOYT	JENNIFER	SANTA BARBARA	CA	Physician Assistant	S	ZOLPIDEM TARTRATE	ZOLPIDEM TARTRATE		11	11.2	334	83.94		*	11		11.2	334	83.94
1851359327	RAMIREZ	VICTOR	FONTANA	CA	Physician Assistant	S	ZOLPIDEM TARTRATE	ZOLPIDEM TARTRATE	21	74	74	2220	597.89		#	44		44	1320	423.88
1851405989	FRANK	HAROLD	BRAWLEY	CA	Physician Assistant	S	ZOLPIDEM TARTRATE	ZOLPIDEM TARTRATE		12	12	337	59.13		*		*
1851446348	VOGEL	NICOLETA	DIAMOND SPRINGS	CA	Physician Assistant	S	ZOLPIDEM TARTRATE	ZOLPIDEM TARTRATE		23	23	690	159.64		*	12		12	360	90.57
1851451140	FORD	PHILIP	SACRAMENTO	CA	Physician Assistant	S	ZOLPIDEM TARTRATE	ZOLPIDEM TARTRATE		22	22	572	128.07		*		*
1851473623	HINESLEY	CHELA	MERCED	CA	Physician Assistant	S	ZOLPIDEM TARTRATE	ZOLPIDEM TARTRATE		22	22	660	243.41		#		#
1851544712	SAYLES	TIMOTHY	SAN RAMON	CA	Physician Assistant	S	ZOLPIDEM TARTRATE	ZOLPIDEM TARTRATE		14	25	750	98.26		*	14		25	750	98.26
1851558308	LINDSTROM	KRISTINE	MODESTO	CA	Physician Assistant	S	ZOLPIDEM TARTRATE	ZOLPIDEM TARTRATE		20	20	600	120.61		*		*
1851574099	ESTRADA	MARICELA	ATWATER	CA	Physician Assistant	S	ZOLPIDEM TARTRATE	ZOLPIDEM TARTRATE		38	42	1260	354.55		*	11		11	330	159.74
1851577969	DILLON	JASMINA	MENIFEE	CA	Physician Assistant	S	ZOLPIDEM TARTRATE	ZOLPIDEM TARTRATE	14	32	50	1480	327.11		#		#
1851622773	SOKAN	SOCHEATRA	LONG BEACH	CA	Physician Assistant	S	ZOLPIDEM TARTRATE	ZOLPIDEM TARTRATE	11	30	30	792	172.39		#		#
1851687024	TAYLOR	TRENT	LOS ANGELES	CA	Physician Assistant	S	ZOLPIDEM TARTRATE	ZOLPIDEM TARTRATE		14	14	390	249.09		*	14		14	390	249.09
1851755128	CRAMER	ANTHONY	RIVERSIDE	CA	Physician Assistant	S	ZOLPIDEM TARTRATE	ZOLPIDEM TARTRATE		12	12	360	118.43	0		0		0	0	0
1861602575	ABBOTT	BARRIE	ANZA	CA	Physician Assistant	S	ZOLPIDEM TARTRATE	ZOLPIDEM TARTRATE		17	17	510	52.74		*	17		17	510	52.74
1861633901	DAYMON	ALYSSA	YUCCA VALLEY	CA	Physician Assistant	S	ZOLPIDEM TARTRATE	ZOLPIDEM TARTRATE	11	36	42	1221	359.04		*	14		18	540	164.83
1861676553	BAKKE	SUZANNE	SAN LUIS OBISPO	CA	Physician Assistant	S	ZOLPIDEM TARTRATE	ZOLPIDEM TARTRATE	11	23	29	860	187.95	11		23		29	860	187.95
1861704298	MORRISON	JENNIFER	SANTA CRUZ	CA	Physician Assistant	S	ZOLPIDEM TARTRATE	ZOLPIDEM TARTRATE		25	25	728	238.86		#		#
1871503565	APICELLA	BARBARA	TEHACHAPI	CA	Physician Assistant	S	ZOLPIDEM TARTRATE	ZOLPIDEM TARTRATE		21	21	591	124.54		*		*
1871518977	CALLISTER	CYRIL	OAKLAND	CA	Physician Assistant	S	ZOLPIDEM TARTRATE	ZOLPIDEM TARTRATE	15	63	92.3	2756	638.43		#		#
1871530931	PASTOR	FRANK	POMONA	CA	Physician Assistant	S	ZOLPIDEM TARTRATE	ZOLPIDEM TARTRATE		44	48	1440	272.8		*		*
1871619171	DEZELAN	MARIANNE	RANCHO MIRAGE	CA	Physician Assistant	S	ZOLPIDEM TARTRATE	ZOLPIDEM TARTRATE	11	56	60.5	1800	578.08	11		56		60.5	1800	578.08
1871770081	WETHERILL	PAUL	EL CENTRO	CA	Physician Assistant	S	ZOLPIDEM TARTRATE	ZOLPIDEM TARTRATE	63	296	296	8880	1800.34	29		129		129	3870	870.76
1871771873	SETO	JAMES	APPLE VALLEY	CA	Physician Assistant	S	ZOLPIDEM TARTRATE	ZOLPIDEM TARTRATE		50	50	1500	553.03		*	13		13	390	154.26
1871839233	ZEDNER	ISAAC	BEVERLY HILLS	CA	Physician Assistant	S	ZOLPIDEM TARTRATE	ZOLPIDEM TARTRATE	11	97	97	2858	751.06		*	50		50	1467	376.06
1871859421	BOYD	LISA	SAN DIEGO	CA	Physician Assistant	S	ZOLPIDEM TARTRATE	ZOLPIDEM TARTRATE		22	22	630	225.62		#		#
1881746196	GUILLEN	ROBERTO	LOS ANGELES	CA	Physician Assistant	S	ZOLPIDEM TARTRATE	ZOLPIDEM TARTRATE		17	27	810	130.67		*		*
1881775088	SANTA CRUZ	BARBARA	RANCHO CUCAMONGA	CA	Physician Assistant	S	ZOLPIDEM TARTRATE	ZOLPIDEM TARTRATE	11	44	44	1248	216.63		*	24		24	668	120.44
1881787745	KLINE	KAREN	ALAMEDA	CA	Physician Assistant	S	ZOLPIDEM TARTRATE	ZOLPIDEM TARTRATE		27	29	824	141.67		*	15		17	464	54.83
1881867919	POLLOCK	WILLIAM	CORONA	CA	Physician Assistant	S	ZOLPIDEM TARTRATE	ZOLPIDEM TARTRATE		39	59	1770	588.05		*	26		32	960	324.71
1881926103	GONZALEZ	RAMON	DOWNEY	CA	Physician Assistant	S	ZOLPIDEM TARTRATE	ZOLPIDEM TARTRATE		13	13	390	104.95		*	13		13	390	104.95
1881986826	CHULYAN	MANUK	GLENDALE	CA	Physician Assistant	S	ZOLPIDEM TARTRATE	ZOLPIDEM TARTRATE	21	121	121	3630	943.44		#	99		99	2970	770.87
1891048385	HUTCHISON	LAUREN	ORANGE	CA	Physician Assistant	S	ZOLPIDEM TARTRATE	ZOLPIDEM TARTRATE		15	15	450	202.01		*	15		15	450	202.01
1891119020	BHULLAR	GURPREET	CERES	CA	Physician Assistant	S	ZOLPIDEM TARTRATE	ZOLPIDEM TARTRATE		45	55	1580	444.82		*	13		13	390	134.13
1891139788	RIEMER	KENT	TIPTON	CA	Physician Assistant	S	ZOLPIDEM TARTRATE	ZOLPIDEM TARTRATE		17	17	510	54.99	0		0		0	0	0
1891245122	PHAM	RENEE	REDLANDS	CA	Physician Assistant	S	ZOLPIDEM TARTRATE	ZOLPIDEM TARTRATE	17	53	53	1590	460.31		#		#
1891736732	PARODI	TERESA	SANTA CRUZ	CA	Physician Assistant	S	ZOLPIDEM TARTRATE	ZOLPIDEM TARTRATE		21	21	630	132.41		*	21		21	630	132.41
1891738324	REYES	EDGAR	WALNUT PARK	CA	Physician Assistant	S	ZOLPIDEM TARTRATE	ZOLPIDEM TARTRATE	18	44	48	1440	212.02		#	30		32	960	163.23
1891748752	SCHEINESSON	SHEILA	EXETER	CA	Physician Assistant	S	ZOLPIDEM TARTRATE	ZOLPIDEM TARTRATE		21	21	603	167.97		#		#
1891773834	LUZA	ANTONIO	RANCHO CORDOVA	CA	Physician Assistant	S	ZOLPIDEM TARTRATE	ZOLPIDEM TARTRATE	63	290	299	8662	2344.78	14		51		51	1492	381.54
1891812897	SANCHEZ	MARSIAL	FIREBAUGH	CA	Physician Assistant	S	ZOLPIDEM TARTRATE	ZOLPIDEM TARTRATE		16	16	480	104.71		*	16		16	480	104.71
1891878740	GORALKA	MELISSA	CASTRO VALLEY	CA	Physician Assistant	S	ZOLPIDEM TARTRATE	ZOLPIDEM TARTRATE		11	17	485	76.28		*	11		17	485	76.28
1891959300	PORTILLO	EILDA	EMERYVILLE	CA	Physician Assistant	S	ZOLPIDEM TARTRATE	ZOLPIDEM TARTRATE		13	13	390	109.45		*		*
1902017700	BATIN	JOHN	YUCCA VALLEY	CA	Physician Assistant	S	ZOLPIDEM TARTRATE	ZOLPIDEM TARTRATE	16	64	64	1920	439.6		*	36		36	1080	257.12
1902060361	ARIAS	ALEXANDRIA	COLTON	CA	Physician Assistant	S	ZOLPIDEM TARTRATE	ZOLPIDEM TARTRATE		18	18	540	123.07		*		*
1902170954	SCOTT	RACHEL	YREKA	CA	Physician Assistant	S	ZOLPIDEM TARTRATE	ZOLPIDEM TARTRATE	13	60	89	2670	532.18		#		#
1902191489	CLAYTON-YOUNG	HEATHER	MODESTO	CA	Physician Assistant	S	ZOLPIDEM TARTRATE	ZOLPIDEM TARTRATE		15	19	570	85.66		#		#
1902227705	MCCLANAHAN	MICHAEL	SACRAMENTO	CA	Physician Assistant	S	ZOLPIDEM TARTRATE	ZOLPIDEM TARTRATE		12	12	358	73.69		*		*
1902242480	FUENTES	VANESSA	CALEXICO	CA	Physician Assistant	S	ZOLPIDEM TARTRATE	ZOLPIDEM TARTRATE	11	21	21	630	93.28		#		#
1902270986	PLUKCHI	STELLA	ROSEVILLE	CA	Physician Assistant	S	ZOLPIDEM TARTRATE	ZOLPIDEM TARTRATE		19	19	570	93.35		#		#
1902820152	KHORRAM	BABAK	NORWALK	CA	Physician Assistant	S	ZOLPIDEM TARTRATE	ZOLPIDEM TARTRATE	13	39	39	1170	260.11		#		#
1902866049	GUIDO	GEORGE	CAMPBELL	CA	Physician Assistant	S	ZOLPIDEM TARTRATE	ZOLPIDEM TARTRATE		15	15	450	91.91		*		*
1902879216	FABRIZI	RENEE	NEWPORT BEACH	CA	Physician Assistant	S	ZOLPIDEM TARTRATE	ZOLPIDEM TARTRATE	14	54	54	1488	486.93		*	33		33	918	362.09
1912018656	DAVIS	ELIZABETH	AUBURN	CA	Physician Assistant	S	ZOLPIDEM TARTRATE	ZOLPIDEM TARTRATE	13	56	56	1670	443.39		*	40		40	1190	331.01
1912099557	KAUFMAN-SCANNA	TIFFANY	MURRIETA	CA	Physician Assistant	S	ZOLPIDEM TARTRATE	ZOLPIDEM TARTRATE		15	41	1230	385.97		*		*
1912116096	KNOWLTON	JANICE	BAKERSFIELD	CA	Physician Assistant	S	ZOLPIDEM TARTRATE	ZOLPIDEM TARTRATE		28	54	1620	287.89		#		#
1912123811	HOEFT	JENA	PETALUMA	CA	Physician Assistant	S	ZOLPIDEM TARTRATE	ZOLPIDEM TARTRATE		14	14	420	35.02		#		#
1912153131	ASATRIAN	NAIRA	FRESNO	CA	Physician Assistant	S	ZOLPIDEM TARTRATE	ZOLPIDEM TARTRATE		24	26	780	176.35		#		#
1912215005	ACKLES	LINDSEY	SAN DIEGO	CA	Physician Assistant	S	ZOLPIDEM TARTRATE	ZOLPIDEM TARTRATE		13	13	375	33.75		*		*
1912216995	MORALES	SAMUEL	FRESNO	CA	Physician Assistant	S	ZOLPIDEM TARTRATE	ZOLPIDEM TARTRATE	11	27	27	778	161.49		*	14		14	408	88.83
1912217977	BONOMO	DESIREE	CHINO	CA	Physician Assistant	S	ZOLPIDEM TARTRATE	ZOLPIDEM TARTRATE		13	13	390	40.2		#		#
1912295171	LAGMAN	CLARISSA	CARSON	CA	Physician Assistant	S	ZOLPIDEM TARTRATE	ZOLPIDEM TARTRATE		22	22	660	529.33	0		0		0	0	0
1912307158	PORTO	ALEXANDER	SACRAMENTO	CA	Physician Assistant	S	ZOLPIDEM TARTRATE	ZOLPIDEM TARTRATE		18	20	584	117.09		*		*
1912420142	HAWLEY	SAMANTHA	SAN DIEGO	CA	Physician Assistant	S	ZOLPIDEM TARTRATE	ZOLPIDEM TARTRATE		12	12	350	74.81		#		#
1912450081	HERRICK	REBEKAH	SANTA CRUZ	CA	Physician Assistant	S	ZOLPIDEM TARTRATE	ZOLPIDEM TARTRATE		22	24	720	149.56		*	22		24	720	149.56
1912984535	EHLERS	JUSTUS	MURRIETA	CA	Physician Assistant	S	ZOLPIDEM TARTRATE	ZOLPIDEM TARTRATE	17	95	95	2827	647.41		*	24		24	720	185.67
1912986647	BAUGUESS	MICHAEL	OROVILLE	CA	Physician Assistant	S	ZOLPIDEM TARTRATE	ZOLPIDEM TARTRATE		68	68	2040	415.05		#		#
1922018993	ARIAS	EDWARD	SACRAMENTO	CA	Physician Assistant	S	ZOLPIDEM TARTRATE	ZOLPIDEM TARTRATE	32	150	157	4700	1129.13	16		59		66	1980	574.61
1922168004	LEHMAN	DWAYNE	LAKE ARROWHEAD	CA	Physician Assistant	S	ZOLPIDEM TARTRATE	ZOLPIDEM TARTRATE	13	71	73	2190	724.3		#	56		58	1740	595.52
1922180835	ASKREN	KAREN	DINUBA	CA	Physician Assistant	S	ZOLPIDEM TARTRATE	ZOLPIDEM TARTRATE		15	15	450	98.19		#		#
1922183532	LOPEZ	JAIME	WINTERS	CA	Physician Assistant	S	ZOLPIDEM TARTRATE	ZOLPIDEM TARTRATE		38	40	1180	254.42		*	20		20	600	113.28
1922306042	BURQUEZ	EDGAR	LYNWOOD	CA	Physician Assistant	S	ZOLPIDEM TARTRATE	ZOLPIDEM TARTRATE	12	14	14	415	101.52		*		*
1932255825	OLIVEROS	LOURDES	TULARE	CA	Physician Assistant	S	ZOLPIDEM TARTRATE	ZOLPIDEM TARTRATE		31	31	930	169.43		#		#
1932273968	MEJIA-NOVOA	MARIA	LOS ANGELES	CA	Physician Assistant	S	ZOLPIDEM TARTRATE	ZOLPIDEM TARTRATE		14	14	400	126.05		*	14		14	400	126.05
1932285541	MANDRELL	RONALD	FAIRFIELD	CA	Physician Assistant	S	ZOLPIDEM TARTRATE	ZOLPIDEM TARTRATE	16	36	50	1480	271.64		#		#
1932310067	MANCILLA	HILDA	RIALTO	CA	Physician Assistant	S	ZOLPIDEM TARTRATE	ZOLPIDEM TARTRATE		18	18	513	259.12		*		*
1932418738	ISHIHARA	KATHERINE	WHITTIER	CA	Physician Assistant	S	ZOLPIDEM TARTRATE	ZOLPIDEM TARTRATE		16	16	480	111.92		*	16		16	480	111.92
1932454709	PATEL	SHEENA	COSTA MESA	CA	Physician Assistant	S	ZOLPIDEM TARTRATE	ZOLPIDEM TARTRATE	18	60	62	1815	606.14		*		*
1932493699	HERNANDEZ	ERWIN	SANTA BARBARA	CA	Physician Assistant	S	ZOLPIDEM TARTRATE	ZOLPIDEM TARTRATE		55	55.7	1644	520.09		*	16		16.2	485	157.72
1942379391	EBERT	JUSTIN	UKIAH	CA	Physician Assistant	S	ZOLPIDEM TARTRATE	ZOLPIDEM TARTRATE		42	42	1260	257.57		*	13		13	390	61.76
1942402847	BAINBRIDGE	TROY	MOUNT SHASTA	CA	Physician Assistant	S	ZOLPIDEM TARTRATE	ZOLPIDEM TARTRATE		45	47.1	1413	456.64		*	18		20	600	233.08
1942573134	RUBY	JASON	OROVILLE	CA	Physician Assistant	S	ZOLPIDEM TARTRATE	ZOLPIDEM TARTRATE		19	23	690	110.84		#		#
1942586623	ALONZO	SILVIA	DIAMOND BAR	CA	Physician Assistant	S	ZOLPIDEM TARTRATE	ZOLPIDEM TARTRATE	11	18	20	600	169.69		*		*
1942627880	SEBASTIAN	JENNIFER	COSTA MESA	CA	Physician Assistant	S	ZOLPIDEM TARTRATE	ZOLPIDEM TARTRATE		34	34	1020	646.12		*	11		11	330	48.65
1942734504	RYAN	ALISON	PLEASANT HILL	CA	Physician Assistant	S	ZOLPIDEM TARTRATE	ZOLPIDEM TARTRATE	11	19	23	690	197.23		#		#
1952322661	KERR-SCHIFRIN	NANCY	SONORA	CA	Physician Assistant	S	ZOLPIDEM TARTRATE	ZOLPIDEM TARTRATE		39	57	1710	379.47		*	39		57	1710	379.47
1952347502	ANGELES	VANCE	LOS BANOS	CA	Physician Assistant	S	ZOLPIDEM TARTRATE	ZOLPIDEM TARTRATE		35	35	998	200.67		*		*
1952461659	BRUMMOND	TRIA	MISSION VIEJO	CA	Physician Assistant	S	ZOLPIDEM TARTRATE	ZOLPIDEM TARTRATE		15	15	450	106.28		*		*
1952463564	ISKANDER	RAIF	TUSTIN	CA	Physician Assistant	S	ZOLPIDEM TARTRATE	ZOLPIDEM TARTRATE		27	27	810	142.9		*		*
1952811051	SOUTHWELL	RICKEY	REDDING	CA	Physician Assistant	S	ZOLPIDEM TARTRATE	ZOLPIDEM TARTRATE		17	17	485	74.73	0		0		0	0	0
1952835258	ESPANA	HILARY	SACRAMENTO	CA	Physician Assistant	S	ZOLPIDEM TARTRATE	ZOLPIDEM TARTRATE		17	17	510	67.88		*		*
1952850364	VU	KAITLYN	LONG BEACH	CA	Physician Assistant	S	ZOLPIDEM TARTRATE	ZOLPIDEM TARTRATE	11	29	31	930	205.28		#		#
1952850604	HOOSIER	MICHAEL	BAKERSFIELD	CA	Physician Assistant	S	ZOLPIDEM TARTRATE	ZOLPIDEM TARTRATE		11	11	330	60.92		*		*
1962420422	CAPRIOLI	PAMELA	BAKERSFIELD	CA	Physician Assistant	S	ZOLPIDEM TARTRATE	ZOLPIDEM TARTRATE		30	30	900	130.29		*	17		17	510	112.99
1962427732	GAUSLIN	PHILIP	CHICO	CA	Physician Assistant	S	ZOLPIDEM TARTRATE	ZOLPIDEM TARTRATE	20	102	116	3447	679.35		#	78		92	2727	540.37
1962470922	AWAD	MIRA	VISALIA	CA	Physician Assistant	S	ZOLPIDEM TARTRATE	ZOLPIDEM TARTRATE		13	13	345	54.55		#		#
1962512079	TOMISTA	JOCELYN	POMONA	CA	Physician Assistant	S	ZOLPIDEM TARTRATE	ZOLPIDEM TARTRATE		22	24	720	137.4		#		#
1962598680	TAYLOR	ELLEN	EUREKA	CA	Physician Assistant	S	ZOLPIDEM TARTRATE	ZOLPIDEM TARTRATE	11	72	77	1866	515.93		*	17		17	510	145.39
1962712240	EBLING	MATTHEW	SANTA BARBARA	CA	Physician Assistant	S	ZOLPIDEM TARTRATE	ZOLPIDEM TARTRATE		12	12	340	83.65		*		*
1962838540	WHITELEY	PAMELA	BAKERSFIELD	CA	Physician Assistant	S	ZOLPIDEM TARTRATE	ZOLPIDEM TARTRATE		12	24	720	219.85		*		*
1962880864	RASMUSSEN	DALE	PLACERVILLE	CA	Physician Assistant	S	ZOLPIDEM TARTRATE	ZOLPIDEM TARTRATE		19	19	570	171.36		#		#
1972593200	SLAUGHTER	CONNIE	BAKERSFIELD	CA	Physician Assistant	S	ZOLPIDEM TARTRATE	ZOLPIDEM TARTRATE		15	15	450	135.53		*	15		15	450	135.53
1972614782	HAMMOND	JANE	AGOURA HILLS	CA	Physician Assistant	S	ZOLPIDEM TARTRATE	ZOLPIDEM TARTRATE		11	13	370	90.21		*		*
1972619450	CASILLAN	BERNARD	SAN DIEGO	CA	Physician Assistant	S	ZOLPIDEM TARTRATE	ZOLPIDEM TARTRATE		13	13	390	55.7	0		0		0	0	0
1972700292	MATSUGUMA	MARIANNE	ANAHEIM	CA	Physician Assistant	S	ZOLPIDEM TARTRATE	ZOLPIDEM TARTRATE		13	13	390	131.33		#		#
1972751790	RYCHTERA	TRACY	CORNING	CA	Physician Assistant	S	ZOLPIDEM TARTRATE	ZOLPIDEM TARTRATE	12	94	94	2820	784.29		*	65		65	1950	627.26
1972849693	HERNANDEZ	ROSANA	SOUTH GATE	CA	Physician Assistant	S	ZOLPIDEM TARTRATE	ZOLPIDEM TARTRATE		20	20	600	109.91		#		#
1982657482	BIDET	GILDA	VICTORVILLE	CA	Physician Assistant	S	ZOLPIDEM TARTRATE	ZOLPIDEM TARTRATE		18	26	780	62.36		#		#
1982755161	LONG	LORI	STOCKTON	CA	Physician Assistant	S	ZOLPIDEM TARTRATE	ZOLPIDEM TARTRATE		14	17	510	122.46		#		#
1982785739	GUZMAN	HORTENCIA	SAN DIEGO	CA	Physician Assistant	S	ZOLPIDEM TARTRATE	ZOLPIDEM TARTRATE		32	32	920	255		*	11		11	330	96.16
1982814638	FROGOZO	DEBBIE	SAN DIEGO	CA	Physician Assistant	S	ZOLPIDEM TARTRATE	ZOLPIDEM TARTRATE	12	33	41	1165	227.75		#		#
1982854501	RICHARDSON	STEVEN	SANTA ANA	CA	Physician Assistant	S	ZOLPIDEM TARTRATE	ZOLPIDEM TARTRATE		31	31	930	274.18		#		#
1982960340	SANTORO	KELLY	BEVERLY HILLS	CA	Physician Assistant	S	ZOLPIDEM TARTRATE	ZOLPIDEM TARTRATE		14	16	450	127.86		*	14		16	450	127.86
1992001002	TOPO	JEFFREY	AUBURN	CA	Physician Assistant	S	ZOLPIDEM TARTRATE	ZOLPIDEM TARTRATE		53	55	1650	363.73		*	41		43	1290	347.05
1992028476	CARO	BREANNA	ANAHEIM	CA	Physician Assistant	S	ZOLPIDEM TARTRATE	ZOLPIDEM TARTRATE		39	85	2550	584.6		*	39		85	2550	584.6
1992253579	DAMBROSO	CHRISTOPHER	SAN FRANCISCO	CA	Physician Assistant	S	ZOLPIDEM TARTRATE	ZOLPIDEM TARTRATE		12	12	360	151.24		*	12		12	360	151.24
1992750376	HILDABRAND	STAR	ANGELS CAMP	CA	Physician Assistant	S	ZOLPIDEM TARTRATE	ZOLPIDEM TARTRATE		31	33	990	363.33		*	31		33	990	363.33
1992798706	MOORE	DEBORA	SANTA MARIA	CA	Physician Assistant	S	ZOLPIDEM TARTRATE	ZOLPIDEM TARTRATE		12	14	405	97.93		*	12		14	405	97.93
1992896708	GOEB	SUSANNE	DANVILLE	CA	Physician Assistant	S	ZOLPIDEM TARTRATE	ZOLPIDEM TARTRATE	42	67	85	2487	630.5		#		#
1992945901	BURGUILLOS	JUNIFE	SACRAMENTO	CA	Physician Assistant	S	ZOLPIDEM TARTRATE	ZOLPIDEM TARTRATE		26	27	800	122.83		#		#
1992964423	GUERRERO	JAIME	DOWNEY	CA	Physician Assistant	S	ZOLPIDEM TARTRATE	ZOLPIDEM TARTRATE		14	14	420	100.08		*		*
1992985337	RAY	ROBIN	NEWPORT BEACH	CA	Physician Assistant	S	ZOLPIDEM TARTRATE	ZOLPIDEM TARTRATE		13	13	390	67.53		*	13		13	390	67.53
1083712723	SAVALIA	NIRAV	NEWPORT BEACH	CA	Plastic and Reconstructive Surgery	S	ZOLPIDEM TARTRATE	ZOLPIDEM TARTRATE	38	39	39	220	117.06		#		#
1427126648	TOLEDO-NADER	CAROLL	CHULA VISTA	CA	Plastic and Reconstructive Surgery	S	ZOLPIDEM TARTRATE	ZOLPIDEM TARTRATE		15	15	450	110.13		*		*
1467458273	GROSS	HOWARD	SANTA BARBARA	CA	Plastic and Reconstructive Surgery	S	ZOLPIDEM TARTRATE	ZOLPIDEM TARTRATE	21	24	24	475	156.23		#		#
1558380154	ZIMMERMANN	JOHN	NAPA	CA	Plastic and Reconstructive Surgery	S	ZOLPIDEM TARTRATE	ZOLPIDEM TARTRATE		19	21	630	215.63		*		*
1588715015	POULOS	STANLEY	GREENBRAE	CA	Plastic Surgery	T	ZOLPIDEM TARTRATE	ZOLPIDEM TARTRATE		16	16	375	71.91		*	16		16	375	71.91
1639227044	NAVA	VICTOR	ROSEVILLE	CA	Plastic Surgery	T	ZOLPIDEM TARTRATE	ZOLPIDEM TARTRATE		39	39	1060	228.73		*		*
1508862814	MELTZER	RICHARD	LOS GATOS	CA	Podiatry	S	ZOLPIDEM TARTRATE	ZOLPIDEM TARTRATE		13	13	347	127.44	0		0		0	0	0
1841240256	ENDO	CLIFFORD	MODESTO	CA	Podiatry	S	ZOLPIDEM TARTRATE	ZOLPIDEM TARTRATE		20	20	600	268.61		*		*
1144277526	PALISOC	ALMA	SAN BERNARDINO	CA	Preventive Medicine	S	ZOLPIDEM TARTRATE	ZOLPIDEM TARTRATE		49	49	1470	404.38		*	11		11	330	61.44
1235175233	MAIER	WALTER	LAKE ARROWHEAD	CA	Preventive Medicine	S	ZOLPIDEM TARTRATE	ZOLPIDEM TARTRATE	18	106	126	3780	835.52		#	89		109	3270	752.42
1487674461	FORSYTH	JOHN	WOODLAND	CA	Preventive Medicine	S	ZOLPIDEM TARTRATE	ZOLPIDEM TARTRATE		12	12	360	36.1	0		0		0	0	0
1508912130	ROMERO	CAMILA	SAN DIEGO	CA	Preventive Medicine	T	ZOLPIDEM TARTRATE	ZOLPIDEM TARTRATE		13	13	345	49.75		*	13		13	345	49.75
1689651671	HART	KENNETH	SAN BERNARDINO	CA	Preventive Medicine	S	ZOLPIDEM TARTRATE	ZOLPIDEM TARTRATE		56	61	1695	582.89		*	35		40	1200	351.46
1720195621	THAI	HENRY	PALO ALTO	CA	Preventive Medicine	S	ZOLPIDEM TARTRATE	ZOLPIDEM TARTRATE	12	37	39	1160	321.85	12		37		39	1160	321.85
1730156282	FIELDS	JULIE	YOUNTVILLE	CA	Preventive Medicine	S	ZOLPIDEM TARTRATE	ZOLPIDEM TARTRATE		14	14	420	108.84		*	14		14	420	108.84
1831210756	ABEJIE	BELAYNEH	FRESNO	CA	Preventive Medicine	S	ZOLPIDEM TARTRATE	ZOLPIDEM TARTRATE		11	11	315	81.25		*		*
1861619538	ANDREW	MADELINE	FAIRFIELD	CA	Preventive Medicine	S	ZOLPIDEM TARTRATE	ZOLPIDEM TARTRATE		11	11	330	147.84		*	11		11	330	147.84
1982773099	SMITH	EVA	HOOPA	CA	Preventive Medicine	S	ZOLPIDEM TARTRATE	ZOLPIDEM TARTRATE		64	64	1764	1848.77		*	33		33	910	861.29
1003043969	CHO	JOSHUA	LOS ANGELES	CA	Psychiatry	S	ZOLPIDEM TARTRATE	ZOLPIDEM TARTRATE		11	11	330	126.38		*	11		11	330	126.38
1003131624	VAN DYKE	LUCAS	OAKLAND	CA	Psychiatry	S	ZOLPIDEM TARTRATE	ZOLPIDEM TARTRATE		50	50	1480	605.75		*	34		34	1020	445.14
1003806498	MOTOSUE-BRENNAN	JULIE	SACRAMENTO	CA	Psychiatry	S	ZOLPIDEM TARTRATE	ZOLPIDEM TARTRATE	35	66	66	1597	664.43	15		24		24	649	226.89
1003849548	BARGLOW	PETER	BERKELEY	CA	Psychiatry	S	ZOLPIDEM TARTRATE	ZOLPIDEM TARTRATE		24	30	900	315.91		#		#
1003855545	BISHOP	GREGORY	SAN DIEGO	CA	Psychiatry	S	ZOLPIDEM TARTRATE	ZOLPIDEM TARTRATE	24	93	102.1	2996	628.67		*	13		22.1	612	126.54
1003863838	MIROW	ARVIN	SAN MARCOS	CA	Psychiatry	S	ZOLPIDEM TARTRATE	ZOLPIDEM TARTRATE	13	26	33	981	270.95		#		#
1003868217	OGBECHIE	LAWRENCE	LONG BEACH	CA	Psychiatry	S	ZOLPIDEM TARTRATE	ZOLPIDEM TARTRATE	18	81	81	2430	350.46		#	26		26	780	114.04
1003925736	TRIMMER	ROBERT	EL DORADO HILLS	CA	Psychiatry	S	ZOLPIDEM TARTRATE	ZOLPIDEM TARTRATE		11	15	450	149.14		*		*
1003926197	KHURANA	BALJEET	SANTA ANA	CA	Psychiatry	S	ZOLPIDEM TARTRATE	ZOLPIDEM TARTRATE		58	58	1740	497.52		*	37		37	1110	430.7
1003975749	SAHAMI	ALCIRA	BAKERSFIELD	CA	Psychiatry	S	ZOLPIDEM TARTRATE	ZOLPIDEM TARTRATE		23	23	675	233.52		#		#
1003983024	MIREA	ADRIAN	LOS ANGELES	CA	Psychiatry	S	ZOLPIDEM TARTRATE	ZOLPIDEM TARTRATE	14	58	58	1740	704.2		#		#
1013045863	SAMSON	PRUDENCIO	ROSEVILLE	CA	Psychiatry	S	ZOLPIDEM TARTRATE	ZOLPIDEM TARTRATE		27	27	634	197.9	0		0		0	0	0
1013052513	BHATI	MAHENDRA	STANFORD	CA	Psychiatry	S	ZOLPIDEM TARTRATE	ZOLPIDEM TARTRATE		12	12	330	68.03	0		0		0	0	0
1013078625	EHRLICH	NEIL	SANTA ROSA	CA	Psychiatry	S	ZOLPIDEM TARTRATE	ZOLPIDEM TARTRATE		39	39	1170	421.73		*	28		28	840	278.29
1013095736	KABIR	SYEDA	FOLSOM	CA	Psychiatry	S	ZOLPIDEM TARTRATE	ZOLPIDEM TARTRATE		45	45	1335	402.62		*		*
1013113737	WARDWELL	BRIAN	TORRANCE	CA	Psychiatry	S	ZOLPIDEM TARTRATE	ZOLPIDEM TARTRATE		25	25	750	270.59		#		#
1013180926	RANDALL	FRANK	LOMA LINDA	CA	Psychiatry	S	ZOLPIDEM TARTRATE	ZOLPIDEM TARTRATE		19	19	485	154.06		#		#
1013263193	GONZALEZ	JUAN	SAN BERNARDINO	CA	Psychiatry	S	ZOLPIDEM TARTRATE	ZOLPIDEM TARTRATE		62	62	1765	588.02		*	27		27	775	244.98
1013958867	BHAVSAR	MADHUMALTI	RANCHO CUCAMONGA	CA	Psychiatry	S	ZOLPIDEM TARTRATE	ZOLPIDEM TARTRATE		24	24	670	216.69		*		*
1013969161	BOTWIN	ALLISON	PALM SPRINGS	CA	Psychiatry	S	ZOLPIDEM TARTRATE	ZOLPIDEM TARTRATE	17	104	156	4653	1723.57		#	79		115	3423	1090.27
1023060449	AFGHAN	RAHIMA	MURRIETA	CA	Psychiatry	S	ZOLPIDEM TARTRATE	ZOLPIDEM TARTRATE	30	140	148.5	4410	1871.34		*	44		46	1350	472.12
1023064102	NEWMARK	NOREEN	CHULA VISTA	CA	Psychiatry	S	ZOLPIDEM TARTRATE	ZOLPIDEM TARTRATE	17	95	125	3750	1065.52		*	50		56	1680	507.46
1023077450	TANK	DAYALAL	WEST COVINA	CA	Psychiatry	S	ZOLPIDEM TARTRATE	ZOLPIDEM TARTRATE		26	26.5	762	281.01		*		*
1023101888	KHOURY	ADNAN	SUN VALLEY	CA	Psychiatry	S	ZOLPIDEM TARTRATE	ZOLPIDEM TARTRATE		14	14	420	55.55	0		0		0	0	0
1023107513	CRUZ	HERBERT	FRESNO	CA	Psychiatry	S	ZOLPIDEM TARTRATE	ZOLPIDEM TARTRATE		27	27	810	162.84	0		0		0	0	0
1023125226	BROWNE	DAVID	PETALUMA	CA	Psychiatry	S	ZOLPIDEM TARTRATE	ZOLPIDEM TARTRATE		31	31	930	256.4		#		#
1023180841	KHAN	NAUREEN	FREMONT	CA	Psychiatry	S	ZOLPIDEM TARTRATE	ZOLPIDEM TARTRATE		26	26	710	248.16		*	13		13	335	126.19
1023184710	HEIM	PAUL	SAN FRANCISCO	CA	Psychiatry	S	ZOLPIDEM TARTRATE	ZOLPIDEM TARTRATE		16	16	478	41.95		#		#
1023221462	SCHANK	SANDRA	SACREMENTO	CA	Psychiatry	S	ZOLPIDEM TARTRATE	ZOLPIDEM TARTRATE		42	42	1260	294.15	0		0		0	0	0
1023225802	KAM	JUSTUS	SAN DIEGO	CA	Psychiatry	S	ZOLPIDEM TARTRATE	ZOLPIDEM TARTRATE	14	71	71	2130	795.99		*	39		39	1170	395.45
1023245198	TANG	CHIN	LONG BEACH	CA	Psychiatry	S	ZOLPIDEM TARTRATE	ZOLPIDEM TARTRATE		24	24	720	237.12		#		#
1023453206	TORRES	TYSON	SAN JOSE	CA	Psychiatry	S	ZOLPIDEM TARTRATE	ZOLPIDEM TARTRATE		14	14	380	106.29		#		#
1033104153	LEE	WING-KI	ALHAMBRA	CA	Psychiatry	S	ZOLPIDEM TARTRATE	ZOLPIDEM TARTRATE		37	39	1170	391.32		#		#
1033154182	PURI	ISABEL	TORRANCE	CA	Psychiatry	S	ZOLPIDEM TARTRATE	ZOLPIDEM TARTRATE		43	44	1320	351.65		*	21		22	660	210.88
1033205554	HABEEB EL-ZAYAT	ONSI	ANAHEIM	CA	Psychiatry	S	ZOLPIDEM TARTRATE	ZOLPIDEM TARTRATE		39	39	1132	262.95		*		*
1033228382	REYES	ATMAN	WOODLAND HILLS	CA	Psychiatry	S	ZOLPIDEM TARTRATE	ZOLPIDEM TARTRATE		27	37	1110	349.02		*		*
1033244660	SANDOVAL	LUIS	SANTA ANA	CA	Psychiatry	S	ZOLPIDEM TARTRATE	ZOLPIDEM TARTRATE		12	12	340	109.23		*		*
1033249099	AFROZ	SYED	SAN JOSE	CA	Psychiatry	S	ZOLPIDEM TARTRATE	ZOLPIDEM TARTRATE		17	17	495	86.89		*		*
1033271747	KANE	JOSHUA	GREENBRAE	CA	Psychiatry	S	ZOLPIDEM TARTRATE	ZOLPIDEM TARTRATE		60	60.1	1726	576.65		*	31		31.1	910	302.43
1033272810	BURNS	BRUCE	YUBA CITY	CA	Psychiatry	S	ZOLPIDEM TARTRATE	ZOLPIDEM TARTRATE	32	136	136	3597	1253.5	15		70		70	1830	672.08
1033281860	LEE	PAULA	FREMONT	CA	Psychiatry	S	ZOLPIDEM TARTRATE	ZOLPIDEM TARTRATE		26	26	765	303.02		#		#
1033295563	HIRSCH	REBECCA	PLEASANTON	CA	Psychiatry	S	ZOLPIDEM TARTRATE	ZOLPIDEM TARTRATE	15	42	42	1114	427.46		*	29		29	826	313.1
1033298732	SANDS	MICHAEL	SAN LEANDRO	CA	Psychiatry	S	ZOLPIDEM TARTRATE	ZOLPIDEM TARTRATE	16	55	55	1611	576.41		*	31		31	915	317.46
1033361720	KIM	CHUNG-LIM	ANAHEIM	CA	Psychiatry	S	ZOLPIDEM TARTRATE	ZOLPIDEM TARTRATE		12	12	200	26.78	0		0		0	0	0
1033391966	ROCHA-CADMAN	XIOMARA	DUARTE	CA	Psychiatry	S	ZOLPIDEM TARTRATE	ZOLPIDEM TARTRATE	15	75	75	2202	468.84		#	63		63	1852	422.14
1033441662	DOM	NANCY	ORANGE	CA	Psychiatry	S	ZOLPIDEM TARTRATE	ZOLPIDEM TARTRATE		11	11	330	130.96		*		*
1033478748	GRAY	JEFFREY	CHICO	CA	Psychiatry	S	ZOLPIDEM TARTRATE	ZOLPIDEM TARTRATE		33	33	956	303.2		*	12		12	360	164.28
1043203466	AMADOR	ARTHUR	RIVERSIDE	CA	Psychiatry	S	ZOLPIDEM TARTRATE	ZOLPIDEM TARTRATE		44	52	1544	282.49	0		0		0	0	0
1043255730	RUXIN	ROBERT	ELK GROVE	CA	Psychiatry	S	ZOLPIDEM TARTRATE	ZOLPIDEM TARTRATE	26	133	133	3602	1639.28	13		62		62	1742	839.09
1043258429	CHAUDHRI	YASHWANT	SANTEE	CA	Psychiatry	S	ZOLPIDEM TARTRATE	ZOLPIDEM TARTRATE		18	18	540	97.89	0		0		0	0	0
1043326911	ROTHBERG	JACK	LOS ANGELES	CA	Psychiatry	S	ZOLPIDEM TARTRATE	ZOLPIDEM TARTRATE	14	77	77	2310	425.55		*	22		22	660	141.29
1043356850	AHMAD	BUSHRA	EL CENTRO	CA	Psychiatry	S	ZOLPIDEM TARTRATE	ZOLPIDEM TARTRATE		31	31	866	178.74		*		*
1043372394	GANADJIAN	KRAUZ	LA MESA	CA	Psychiatry	S	ZOLPIDEM TARTRATE	ZOLPIDEM TARTRATE	17	78	92	2700	976.79		*		*
1043394505	BASTA	FAWZY	NORTHRIDGE	CA	Psychiatry	S	ZOLPIDEM TARTRATE	ZOLPIDEM TARTRATE	43	317	322.7	9495	2498.04	20		113		117	3428	925.61
1043398894	LOWE	XIU	UNION CITY	CA	Psychiatry	S	ZOLPIDEM TARTRATE	ZOLPIDEM TARTRATE	11	47	47	1350	500.87		*	31		31	930	361.78
1043414204	BAGUL	NITIN	REDDING	CA	Psychiatry	S	ZOLPIDEM TARTRATE	ZOLPIDEM TARTRATE		29	29.1	766	167.16		*	17		17.1	498	97.82
1043440084	YANG	JUN	ALHAMBRA	CA	Psychiatry	S	ZOLPIDEM TARTRATE	ZOLPIDEM TARTRATE	15	43	57	1710	392.84		#	28		42	1260	292.47
1043472640	PHAN	PHU	PANORAMA CITY	CA	Psychiatry	S	ZOLPIDEM TARTRATE	ZOLPIDEM TARTRATE		40	40	1130	379.02		#		#
1043521412	HINOJOSA	FRANZ	SAN MARCOS	CA	Psychiatry	S	ZOLPIDEM TARTRATE	ZOLPIDEM TARTRATE		36	36	1080	139.08		*	13		13	390	18.58
1053407544	BERGQUIST	DWIGHT	LAKEWOOD	CA	Psychiatry	S	ZOLPIDEM TARTRATE	ZOLPIDEM TARTRATE		20	23	690	205.82		#		#
1053416701	ADAMSON	REX	MODESTO	CA	Psychiatry	S	ZOLPIDEM TARTRATE	ZOLPIDEM TARTRATE		17	17	481	83.89		*		*
1053423384	ELLIOTT	ANDREW	PALM SPRINGS	CA	Psychiatry	S	ZOLPIDEM TARTRATE	ZOLPIDEM TARTRATE		56	56	1680	599.77		*		*
1053428011	BYSTRITSKY	ALEXANDER	LOS ANGELES	CA	Psychiatry	S	ZOLPIDEM TARTRATE	ZOLPIDEM TARTRATE		12	12	360	112.08		*	12		12	360	112.08
1053441287	PEREZ	LILIAM	SALINAS	CA	Psychiatry	S	ZOLPIDEM TARTRATE	ZOLPIDEM TARTRATE		47	47	670	178.47		*		*
1053449934	BISSELL	TERRY	SAN MARINO	CA	Psychiatry	S	ZOLPIDEM TARTRATE	ZOLPIDEM TARTRATE		35	35	1050	269.66		*		*
1053484006	MARFORI	BEATRIZ LOURDES	VISTA	CA	Psychiatry	S	ZOLPIDEM TARTRATE	ZOLPIDEM TARTRATE		16	22	660	33.12		*	16		22	660	33.12
1053499384	EPSTEIN	ROGER	LONG BEACH	CA	Psychiatry	S	ZOLPIDEM TARTRATE	ZOLPIDEM TARTRATE		22	31	930	217.55		#		#
1053499616	WILKES	WILLIAM	REDWOOD CITY	CA	Psychiatry	S	ZOLPIDEM TARTRATE	ZOLPIDEM TARTRATE	11	55	55	1605	678.01		*	39		39	1125	467.19
1053517490	KHAN	UZMA	PITTSBURG	CA	Psychiatry	S	ZOLPIDEM TARTRATE	ZOLPIDEM TARTRATE		17	17.2	443	137.64	0		0		0	0	0
1053663096	PATEL	DHAVAL	ONTARIO	CA	Psychiatry	S	ZOLPIDEM TARTRATE	ZOLPIDEM TARTRATE		17	17	447	158.42		#		#
1053751552	KAGHAZWALA	RASHEEDA	FREMONT	CA	Psychiatry	S	ZOLPIDEM TARTRATE	ZOLPIDEM TARTRATE		12	12	345	163.38		#		#
1063410678	GARCIA	RAMON	SACRAMENTO	CA	Psychiatry	S	ZOLPIDEM TARTRATE	ZOLPIDEM TARTRATE	14	140	142	4074	735.47		*	13		13	366	63.67
1063423903	OHIAERI	IKECHUKWU	VICTORVILLE	CA	Psychiatry	S	ZOLPIDEM TARTRATE	ZOLPIDEM TARTRATE	19	93	93	2790	1305.89		*	24		24	720	128.92
1063505972	EDWARDS	CHARLES	SONORA	CA	Psychiatry	S	ZOLPIDEM TARTRATE	ZOLPIDEM TARTRATE	20	157	161	4540	997.25		*	25		25	705	159.73
1063518868	FISHER	MASARU	SAN FRANCISCO	CA	Psychiatry	S	ZOLPIDEM TARTRATE	ZOLPIDEM TARTRATE		25	25	750	193.65	0		0		0	0	0
1063542140	NALLAMOTHU	BHUVANESWARI	MENIFEE	CA	Psychiatry	S	ZOLPIDEM TARTRATE	ZOLPIDEM TARTRATE		35	35	1020	972.57	0		0		0	0	0
1063554566	KADOYAN	ARA	GLENDALE	CA	Psychiatry	S	ZOLPIDEM TARTRATE	ZOLPIDEM TARTRATE	181	1079	1085.1	32531	7380.46	152		812		818.1	24521	5428.84
1063569721	REICHERTER	DARYN	STANFORD	CA	Psychiatry	S	ZOLPIDEM TARTRATE	ZOLPIDEM TARTRATE		22	22	630	170.04		*		*
1063580587	PROFFITT	PAULA	VISTA	CA	Psychiatry	S	ZOLPIDEM TARTRATE	ZOLPIDEM TARTRATE		11	17	510	62.96		*	11		17	510	62.96
1063585487	HAUSNER	ROBERT	SAN FRANCISCO	CA	Psychiatry	S	ZOLPIDEM TARTRATE	ZOLPIDEM TARTRATE		12	15	450	30.98		*	12		15	450	30.98
1063589984	AGBING-MAMANGUN	MARIA	BELLFLOWER	CA	Psychiatry	S	ZOLPIDEM TARTRATE	ZOLPIDEM TARTRATE		50	50	1470	618.53		*	35		35	1020	429.59
1063590834	TRAVIS	ADAM	OAKLAND	CA	Psychiatry	S	ZOLPIDEM TARTRATE	ZOLPIDEM TARTRATE		17	17.2	515	66.01		*		*
1063645356	WEBER	ARMEEN	OAKLAND	CA	Psychiatry	S	ZOLPIDEM TARTRATE	ZOLPIDEM TARTRATE	69	446	457.3	13257	3435.57	17		91		91	2528	649.49
1063698884	WILLIAMS	LANA	FRESNO	CA	Psychiatry	S	ZOLPIDEM TARTRATE	ZOLPIDEM TARTRATE		11	15	450	90.07		*		*
1063707297	MITTON	ANDREW	DOWNEY	CA	Psychiatry	S	ZOLPIDEM TARTRATE	ZOLPIDEM TARTRATE	17	45	45	1260	550.06		#	29		29	810	347.68
1063837151	IDREES	ZAHEIB	GLENDORA	CA	Psychiatry	S	ZOLPIDEM TARTRATE	ZOLPIDEM TARTRATE	11	41	41	1147	372.2		*	19		19	538	217.8
1063859486	GOMEZ-MAKHINSON	JULIANA	TORRANCE	CA	Psychiatry	S	ZOLPIDEM TARTRATE	ZOLPIDEM TARTRATE		11	11	330	44.49	0		0		0	0	0
1073506952	MEYEROVICH	MIKHAIL	SANTA BARBARA	CA	Psychiatry	S	ZOLPIDEM TARTRATE	ZOLPIDEM TARTRATE		28	29	822	187.83		#		#
1073546404	BONDS	CURLEY	CULVER CITY	CA	Psychiatry	S	ZOLPIDEM TARTRATE	ZOLPIDEM TARTRATE		14	14	420	68.68		*	14		14	420	68.68
1073582482	KATARIA	PURSHOTAM	CORONA	CA	Psychiatry	S	ZOLPIDEM TARTRATE	ZOLPIDEM TARTRATE	15	91	91	2624	633.38		*	28		28	801	193.57
1073628228	HICKS	HOWARD	SAN DIEGO	CA	Psychiatry	S	ZOLPIDEM TARTRATE	ZOLPIDEM TARTRATE	15	82	90	2700	485.93		#	55		63	1890	407.37
1073629218	GILL	PARAMJIT	STOCKTON	CA	Psychiatry	S	ZOLPIDEM TARTRATE	ZOLPIDEM TARTRATE		59	69	2002	326.39		*	16		20	532	87.01
1073632345	HORVATH	MARKUS	LONG BEACH	CA	Psychiatry	S	ZOLPIDEM TARTRATE	ZOLPIDEM TARTRATE	21	135	135	3970	1519.91		#	103		103	3010	1165
1073652004	WEISS	MARY	SAN DIEGO	CA	Psychiatry	S	ZOLPIDEM TARTRATE	ZOLPIDEM TARTRATE		11	11	225	44.62		*		*
1073680021	RUTTENBERG	ALAN	CANOGA PARK	CA	Psychiatry	S	ZOLPIDEM TARTRATE	ZOLPIDEM TARTRATE	34	200	254	7618	2295.42	22		123		165	4948	1629.73
1073686127	GELBART	JERRY	ORINDA	CA	Psychiatry	S	ZOLPIDEM TARTRATE	ZOLPIDEM TARTRATE		12	16	464	111.32		#		#
1073999660	LEVIN	KENNETH	DESERT HOT SPRINGS	CA	Psychiatry	S	ZOLPIDEM TARTRATE	ZOLPIDEM TARTRATE		25	27	810	581.53		*	25		27	810	581.53
1083608533	ADAMS	CHARLES	ENCINITAS	CA	Psychiatry	S	ZOLPIDEM TARTRATE	ZOLPIDEM TARTRATE		16	16	480	84.77		#		#
1083632061	NELSON	JOHN	OJAI	CA	Psychiatry	S	ZOLPIDEM TARTRATE	ZOLPIDEM TARTRATE		27	31	785	200.31		#		#
1083638100	ILANO	MARIA	SAN LUIS OBISPO	CA	Psychiatry	S	ZOLPIDEM TARTRATE	ZOLPIDEM TARTRATE	12	55	71	2130	922.68		*	15		23	690	139
1083644710	BECKER	OLGA	SAN DIEGO	CA	Psychiatry	S	ZOLPIDEM TARTRATE	ZOLPIDEM TARTRATE		23	25	750	273.78		*	12		14	420	171.44
1083650535	LICAS	JOSEFA	VISTA	CA	Psychiatry	S	ZOLPIDEM TARTRATE	ZOLPIDEM TARTRATE		31	45	1350	286.66		*	31		45	1350	286.66
1083725394	DUNN	LAURA	STANFORD	CA	Psychiatry	S	ZOLPIDEM TARTRATE	ZOLPIDEM TARTRATE		14	14	420	138.65		*	14		14	420	138.65
1083731673	CIPRIANO,	WILLIAM	WESTLAKE VLG	CA	Psychiatry	S	ZOLPIDEM TARTRATE	ZOLPIDEM TARTRATE		49	51	1530	378.4		*	23		25	750	150.24
1083739874	KRAH	NATALIE	CANOGA PARK	CA	Psychiatry	S	ZOLPIDEM TARTRATE	ZOLPIDEM TARTRATE		22	22	637	151.27		*		*
1083799225	HOLLENBERG	JOHN	CANOGA PARK	CA	Psychiatry	S	ZOLPIDEM TARTRATE	ZOLPIDEM TARTRATE		11	11	328	42.52		*	11		11	328	42.52
1083807531	BANGA	ALOK	ELK GROVE	CA	Psychiatry	S	ZOLPIDEM TARTRATE	ZOLPIDEM TARTRATE	16	25	25	718	169.99		*		*
1083807580	RAO	NANDINI	SANTA ROSA	CA	Psychiatry	S	ZOLPIDEM TARTRATE	ZOLPIDEM TARTRATE	16	62	62	1625	558.46		*	31		31	875	287.41
1083854558	REED	ELISE	VISTA	CA	Psychiatry	S	ZOLPIDEM TARTRATE	ZOLPIDEM TARTRATE	26	171	197	5910	1398.04	12		64		84	2520	549.2
1083859474	STREET	JUDITH	SAN FRANCISCO	CA	Psychiatry	S	ZOLPIDEM TARTRATE	ZOLPIDEM TARTRATE		25	25	172	91.49		*	25		25	172	91.49
1083878078	VENKATACHALAM	SUKANYA PILLAI	PLEASANTON	CA	Psychiatry	S	ZOLPIDEM TARTRATE	ZOLPIDEM TARTRATE		38	42	1240	319.26		*	27		31	910	234.76
1093748519	RUTHS	STEVEN	VENTURA	CA	Psychiatry	S	ZOLPIDEM TARTRATE	ZOLPIDEM TARTRATE		32	32	937	180.55		*	15		15	450	42.06
1093799926	SAITO	ROBB	ANAHEIM	CA	Psychiatry	S	ZOLPIDEM TARTRATE	ZOLPIDEM TARTRATE	11	81	81	2250	805.91		*	40		40	1020	343.49
1093851727	BLUMBERG	MARC	HEMET	CA	Psychiatry	S	ZOLPIDEM TARTRATE	ZOLPIDEM TARTRATE		13	13	374	43.39	0		0		0	0	0
1093855181	HINSON	JAMES	OAKLAND	CA	Psychiatry	S	ZOLPIDEM TARTRATE	ZOLPIDEM TARTRATE		26	26.4	766	219.22	0		0		0	0	0
1093892572	WORKENEH-MARTIN	LISHAN	LOMITA	CA	Psychiatry	S	ZOLPIDEM TARTRATE	ZOLPIDEM TARTRATE		40	40	1160	371.56		*		*
1093893810	PAZ	GEORGE	VACAVILLE	CA	Psychiatry	S	ZOLPIDEM TARTRATE	ZOLPIDEM TARTRATE		13	13	380	156.8		#		#
1093898744	FARAMAZYAN	ALINA	MARTINEZ	CA	Psychiatry	S	ZOLPIDEM TARTRATE	ZOLPIDEM TARTRATE		44	44	1275	241.78		#		#
1093989394	MILAZZO	YVETTE	BURBANK	CA	Psychiatry	S	ZOLPIDEM TARTRATE	ZOLPIDEM TARTRATE		26	26	780	131.71		*		*
1104007657	MARIENFELD	CARLA	LA JOLLA	CA	Psychiatry	S	ZOLPIDEM TARTRATE	ZOLPIDEM TARTRATE		13	17	510	59.7		*		*
1104038967	SEHGAL	SEEMA	FREMONT	CA	Psychiatry	S	ZOLPIDEM TARTRATE	ZOLPIDEM TARTRATE		46	46	1380	378.09		*	25		25	750	228.51
1104068261	TRIVEDI	ARCHANA	SACRAMENTO	CA	Psychiatry	S	ZOLPIDEM TARTRATE	ZOLPIDEM TARTRATE	74	320	334	9921	2312.55	25		94		98	2930	593.35
1104077726	FARHADI	PANTEA	LOS ANGELES	CA	Psychiatry	S	ZOLPIDEM TARTRATE	ZOLPIDEM TARTRATE		17	17	238	119.73		#		#
1104169655	ATALLAH	HANI	EL CAJON	CA	Psychiatry	S	ZOLPIDEM TARTRATE	ZOLPIDEM TARTRATE		11	11	307	41.45		*		*
1104813351	HUANG	DAVID	SAN RAFAEL	CA	Psychiatry	S	ZOLPIDEM TARTRATE	ZOLPIDEM TARTRATE		31	31	930	357.56		*	20		20	600	209.72
1104878842	LISIAK	MICHAEL	ATASCADERO	CA	Psychiatry	S	ZOLPIDEM TARTRATE	ZOLPIDEM TARTRATE	19	132	133.3	3879	823.07		*	23		23.4	680	131.18
1104913540	PRESBERG	BURTON	OAKLAND	CA	Psychiatry	S	ZOLPIDEM TARTRATE	ZOLPIDEM TARTRATE	16	53	59	1755	481.28		#	32		38	1125	380.45
1104924208	SIMONIAN	STEPHAN	GLENDALE	CA	Psychiatry	S	ZOLPIDEM TARTRATE	ZOLPIDEM TARTRATE	12	95	95.1	2852	705.47		*	36		36	1080	275.01
1104930296	SAMUELSON	ALBERTA	TORRANCE	CA	Psychiatry	S	ZOLPIDEM TARTRATE	ZOLPIDEM TARTRATE	12	69	90	2670	501.41		#	57		78	2310	405.77
1104967348	UMAKANTHAN	JEREMIAH	VICTORVILLE	CA	Psychiatry	S	ZOLPIDEM TARTRATE	ZOLPIDEM TARTRATE		27	27	800	500.72		*		*
1104968239	MENDOZA	RAUL	BAKERSFIELD	CA	Psychiatry	S	ZOLPIDEM TARTRATE	ZOLPIDEM TARTRATE		43	43	1290	372.64		*	28		28	840	209.43
1104985704	WEST	LAURA	FONTANA	CA	Psychiatry	S	ZOLPIDEM TARTRATE	ZOLPIDEM TARTRATE		28	28	840	253.49		#		#
1114031721	KANCHANANAKHIN	PHACHARAWUT	DAVIS	CA	Psychiatry	S	ZOLPIDEM TARTRATE	ZOLPIDEM TARTRATE		21	21	630	125.11	0		0		0	0	0
1114052321	EDWARDS	NEAL	OAKLAND	CA	Psychiatry	S	ZOLPIDEM TARTRATE	ZOLPIDEM TARTRATE		12	12	360	195.47		*	12		12	360	195.47
1114075025	DHAWAN	KAMAL	FONTANA	CA	Psychiatry	S	ZOLPIDEM TARTRATE	ZOLPIDEM TARTRATE	11	63	63	1890	662.62		*	27		27	810	312.18
1114080314	MOHANKUMAR	H	BAKERSFIELD	CA	Psychiatry	S	ZOLPIDEM TARTRATE	ZOLPIDEM TARTRATE		77	77	2310	563.86		*	17		17	510	117.64
1114093143	KHOSSOUSSI	FARHAD	BEVERLY HILLS	CA	Psychiatry	S	ZOLPIDEM TARTRATE	ZOLPIDEM TARTRATE		24	24.3	589	196.86		*		*
1114117603	GORDON	MONICA TERESA	PERRIS	CA	Psychiatry	S	ZOLPIDEM TARTRATE	ZOLPIDEM TARTRATE		56	56.2	1659	775.76		#		#
1114188646	WATKINS	GARTH	VISTA	CA	Psychiatry	S	ZOLPIDEM TARTRATE	ZOLPIDEM TARTRATE	13	63	63	1875	645.84		*	47		47	1395	441.78
1114189529	CHU	WEIMING	SANTA ANA	CA	Psychiatry	S	ZOLPIDEM TARTRATE	ZOLPIDEM TARTRATE	15	62	70	1975	581.95		*	22		24	715	227.49
1114246360	LEE	JAE	ANAHEIM	CA	Psychiatry	S	ZOLPIDEM TARTRATE	ZOLPIDEM TARTRATE	13	43	43	1155	429.79		*	16		16	438	160.18
1114259793	STANTON	VICTORIA	STANFORD	CA	Psychiatry	S	ZOLPIDEM TARTRATE	ZOLPIDEM TARTRATE		17	17	472	80.05		*		*
1114269685	KUNAM	NEELIMA	REDLANDS	CA	Psychiatry	S	ZOLPIDEM TARTRATE	ZOLPIDEM TARTRATE		39	39	981	179.7		*	18		18	406	24.48
1114291010	DEFRANCO	JEREMY	CULVER CITY	CA	Psychiatry	S	ZOLPIDEM TARTRATE	ZOLPIDEM TARTRATE		18	26	780	299.08		*		*
1114902178	SMITH	DAVID	SACRAMENTO	CA	Psychiatry	S	ZOLPIDEM TARTRATE	ZOLPIDEM TARTRATE	59	275	283	8417	1679.42		*	29		34	1020	234.88
1114973203	SCHUSTER	MARTIN	SHERMAN OAKS	CA	Psychiatry	S	ZOLPIDEM TARTRATE	ZOLPIDEM TARTRATE	12	48	52	1535	489.51		*	27		27	785	236.88
1124009279	THRUSH	JANE	OAKLAND	CA	Psychiatry	S	ZOLPIDEM TARTRATE	ZOLPIDEM TARTRATE		43	43	1266	387.68		*	26		26	780	239.72
1124039052	ETCHIE	SAMUEL	LA MESA	CA	Psychiatry	S	ZOLPIDEM TARTRATE	ZOLPIDEM TARTRATE		18	18	508	149.02		#		#
1124070560	TANASE	LIANA	PATTON	CA	Psychiatry	S	ZOLPIDEM TARTRATE	ZOLPIDEM TARTRATE		11	15	450	173.28	0		0		0	0	0
1124093208	GIRARD	KRISTINE	MARTINEZ	CA	Psychiatry	S	ZOLPIDEM TARTRATE	ZOLPIDEM TARTRATE		15	15	398	135.35	0		0		0	0	0
1124096409	WIRGA	ALEKSANDRA	LONG BEACH	CA	Psychiatry	S	ZOLPIDEM TARTRATE	ZOLPIDEM TARTRATE		37	39	1170	315.91		*	25		27	810	222.07
1124101647	YUAN	TARA	MISSION VIEJO	CA	Psychiatry	S	ZOLPIDEM TARTRATE	ZOLPIDEM TARTRATE		13	13	345	139.78	0		0		0	0	0
1124106836	LEWIS	REENA	SACRAMENTO	CA	Psychiatry	S	ZOLPIDEM TARTRATE	ZOLPIDEM TARTRATE		30	30	889	333.83		*	30		30	889	333.83
1124110069	BASKYS	ANDRIUS	RIVERSIDE	CA	Psychiatry	S	ZOLPIDEM TARTRATE	ZOLPIDEM TARTRATE		25	25	750	186.69		*		*
1124116629	SCHNEIDER	STEPHEN	SAN FRANCISCO	CA	Psychiatry	S	ZOLPIDEM TARTRATE	ZOLPIDEM TARTRATE		53	73	2175	559.43		#		#
1124130471	MACINA	STEVEN	HUNTINGTON BEACH	CA	Psychiatry	S	ZOLPIDEM TARTRATE	ZOLPIDEM TARTRATE	50	242	243.1	7062	1711.07	17		58		58.3	1673	392.59
1124224324	SAMADI	HOSSEIN	TORRANCE	CA	Psychiatry	S	ZOLPIDEM TARTRATE	ZOLPIDEM TARTRATE		11	11	330	148.84		*	11		11	330	148.84
1124229000	ANDIC	CLARISSA	HARBOR CITY	CA	Psychiatry	S	ZOLPIDEM TARTRATE	ZOLPIDEM TARTRATE		68	68	1867	603.04		*	41		41	1057	354.1
1124244090	TAN	EMJAY	SAN BRUNO	CA	Psychiatry	S	ZOLPIDEM TARTRATE	ZOLPIDEM TARTRATE		26	26	780	281.92		#		#
1124244991	SIMONDS	MARK	MISSION HILLS	CA	Psychiatry	S	ZOLPIDEM TARTRATE	ZOLPIDEM TARTRATE	35	194	238.5	7096	1766.72	17		113		127	3751	938.31
1124256904	KUMBHANI	SHYAM	TULARE	CA	Psychiatry	S	ZOLPIDEM TARTRATE	ZOLPIDEM TARTRATE		17	17	329	73.83		*		*
1124289202	SOMOVA	MARGARITA	LOS ANGELES	CA	Psychiatry	S	ZOLPIDEM TARTRATE	ZOLPIDEM TARTRATE	16	55	55	1533	697.46		*	40		40	1118	502.77
1134117435	KNEPFER	ARNOLD	CORTE MADERA	CA	Psychiatry	S	ZOLPIDEM TARTRATE	ZOLPIDEM TARTRATE		13	13	390	103.09	0		0		0	0	0
1134151665	ALTSCHULER	SARAH	VACAVILLE	CA	Psychiatry	S	ZOLPIDEM TARTRATE	ZOLPIDEM TARTRATE		15	16	480	88.78	0		0		0	0	0
1134171408	DIAMREYAN	OCHUKO	SAN BERNADINO	CA	Psychiatry	S	ZOLPIDEM TARTRATE	ZOLPIDEM TARTRATE		22	22	660	433.54		#		#
1134192842	HOUSE	MATTHEW	FRESNO	CA	Psychiatry	S	ZOLPIDEM TARTRATE	ZOLPIDEM TARTRATE		45	45	1334	359.79		*	33		33	990	261.05
1134207475	CARLSTROEM	CHARLES	LONG BEACH	CA	Psychiatry	S	ZOLPIDEM TARTRATE	ZOLPIDEM TARTRATE		57	70	2100	704.25		*	34		47	1410	220.89
1134207947	LARSEN	KIMBERLY	STOCKTON	CA	Psychiatry	S	ZOLPIDEM TARTRATE	ZOLPIDEM TARTRATE	12	68	68	2040	859.44		*	26		26	780	311.46
1134243397	PLEASANT	MORRIS	SACRAMENTO	CA	Psychiatry	S	ZOLPIDEM TARTRATE	ZOLPIDEM TARTRATE	20	151	160	4771	1303.36		#	74		82	2460	420.68
1134246846	DAWE	MATTHEW	WOODLAND HILLS	CA	Psychiatry	S	ZOLPIDEM TARTRATE	ZOLPIDEM TARTRATE		30	44	1300	356.3		#		#
1134350572	ANG	AIMEE	EL CENTRO	CA	Psychiatry	S	ZOLPIDEM TARTRATE	ZOLPIDEM TARTRATE		50	50	1476	329.64		*	29		29	846	226.97
1134385354	LAMPA	WALTER	LODI	CA	Psychiatry	S	ZOLPIDEM TARTRATE	ZOLPIDEM TARTRATE	21	111	123	3658	705.06		*	44		46	1380	334.19
1134407844	GUNDA	SATEESH	BAKERSFIELD	CA	Psychiatry	S	ZOLPIDEM TARTRATE	ZOLPIDEM TARTRATE	17	79	79	2370	581.69		*	13		13	390	102.89
1144251315	TAYYIB	ZAHIDA	MOUNTAIN VIEW	CA	Psychiatry	S	ZOLPIDEM TARTRATE	ZOLPIDEM TARTRATE		46	47	1410	373.71		*	20		21	630	124.14
1144264300	SANDERS	ROBERT	EL CAJON	CA	Psychiatry	S	ZOLPIDEM TARTRATE	ZOLPIDEM TARTRATE	11	78	78.1	2341	596.57		*		*
1144287186	SANDHU	SARABJIT	NEWPORT BEACH	CA	Psychiatry	S	ZOLPIDEM TARTRATE	ZOLPIDEM TARTRATE	30	142	162	4529	897.77	11		43		43	1215	280.26
1144363102	PALICA	JOANNA	EL CAJON	CA	Psychiatry	S	ZOLPIDEM TARTRATE	ZOLPIDEM TARTRATE		22	22	643	209.3		#		#
1144386954	MCGLYNN	LAWRENCE	PALO ALTO	CA	Psychiatry	S	ZOLPIDEM TARTRATE	ZOLPIDEM TARTRATE		41	42	1240	285.4		*		*
1144394149	JUNG	JAMES	HAWTHORNE	CA	Psychiatry	S	ZOLPIDEM TARTRATE	ZOLPIDEM TARTRATE		11	11	330	72.71		*	11		11	330	72.71
1144545948	MOFFAT	JEFFREY	SAN BERNARDINO	CA	Psychiatry	S	ZOLPIDEM TARTRATE	ZOLPIDEM TARTRATE		36	36	1039	220.52		*		*
1144554635	MASER	BRIAN	ORANGE	CA	Psychiatry	S	ZOLPIDEM TARTRATE	ZOLPIDEM TARTRATE		15	15	434	113.25		*		*
1144581364	MORAN	SEAN	SANTA ANA	CA	Psychiatry	S	ZOLPIDEM TARTRATE	ZOLPIDEM TARTRATE		14	14	392	130.18	0		0		0	0	0
1154318830	KEAN	LARRY	MARTINEZ	CA	Psychiatry	S	ZOLPIDEM TARTRATE	ZOLPIDEM TARTRATE		36	36	1065	148.03		*		*
1154376762	BARTE	LORNA	CAMARILLO	CA	Psychiatry	S	ZOLPIDEM TARTRATE	ZOLPIDEM TARTRATE	67	427	497	14543	3212.16	34		206		248.3	7117	1674.88
1154401149	ADDONIZIO	ORNELLA	REDDING	CA	Psychiatry	S	ZOLPIDEM TARTRATE	ZOLPIDEM TARTRATE	23	117	117	3485	947.2		*	35		35	1040	274.65
1154410967	SINGH	HARAMANDEEP	SAN RAMON	CA	Psychiatry	S	ZOLPIDEM TARTRATE	ZOLPIDEM TARTRATE		28	32	866	192.06		#		#
1154436806	LINDHEIMER	JACK	ROSEMEAD	CA	Psychiatry	S	ZOLPIDEM TARTRATE	ZOLPIDEM TARTRATE		67	75	2250	510.47		*	40		48	1440	396.04
1154439131	DUK	ANTHONY	REDLANDS	CA	Psychiatry	S	ZOLPIDEM TARTRATE	ZOLPIDEM TARTRATE	34	179	231	6900	2644.24	13		62		92	2732	862.53
1154443042	SWEDLOW	PAMELA	SAN FRANCISCO	CA	Psychiatry	S	ZOLPIDEM TARTRATE	ZOLPIDEM TARTRATE		16	24	720	158.38	0		0		0	0	0
1154463941	DILSAVER	STEVEN	EL CENTRO	CA	Psychiatry	S	ZOLPIDEM TARTRATE	ZOLPIDEM TARTRATE		21	21	605	138.91	0		0		0	0	0
1154468684	CHERNOBELSKY	RONIT	SAN DIEGO	CA	Psychiatry	S	ZOLPIDEM TARTRATE	ZOLPIDEM TARTRATE		28	28	836	166.74		*	13		13	390	81.16
1154479012	HUQ	SAHANA	BAKERSFIELD	CA	Psychiatry	S	ZOLPIDEM TARTRATE	ZOLPIDEM TARTRATE		29	29	870	197.39		*		*
1154480788	GAUDET	JAMES	SAN DIEGO	CA	Psychiatry	S	ZOLPIDEM TARTRATE	ZOLPIDEM TARTRATE		22	22	660	223.84		#		#
1154512036	JOHNSON	JEVON	STOCKTON	CA	Psychiatry	S	ZOLPIDEM TARTRATE	ZOLPIDEM TARTRATE		30	30	900	152.65	0		0		0	0	0
1154692556	NASSERIAN	CYRUS	GLENDORA	CA	Psychiatry	S	ZOLPIDEM TARTRATE	ZOLPIDEM TARTRATE		42	42	1161	265.32		*	19		19	515	117.04
1164437521	JAFAR	SYED	LA JOLLA	CA	Psychiatry	S	ZOLPIDEM TARTRATE	ZOLPIDEM TARTRATE		20	20	600	104.5		*		*
1164462164	PATEL	ANIL	SAN MARCOS	CA	Psychiatry	S	ZOLPIDEM TARTRATE	ZOLPIDEM TARTRATE		33	45	1350	246.23	0		0		0	0	0
1164464137	BHATIA	PRAKASH	NATIONAL CITY	CA	Psychiatry	S	ZOLPIDEM TARTRATE	ZOLPIDEM TARTRATE	20	142	142	4260	884.56		*	35		35	1050	237.23
1164489159	GARG	BIMLESH	WEST COVINA	CA	Psychiatry	S	ZOLPIDEM TARTRATE	ZOLPIDEM TARTRATE	50	354	357.5	9382	2402.82	20		150		151.1	3413	1053.28
1164508362	KALIR	HENRY	SANTA BARBARA	CA	Psychiatry	S	ZOLPIDEM TARTRATE	ZOLPIDEM TARTRATE		42	42	1181	279.34		*	11		11	330	78.65
1164509345	CAREY	SARAH	REDWOOD CITY	CA	Psychiatry	S	ZOLPIDEM TARTRATE	ZOLPIDEM TARTRATE		12	12	251	97.41		*		*
1164527560	NAIR	LATHA	SANTA CRUZ	CA	Psychiatry	S	ZOLPIDEM TARTRATE	ZOLPIDEM TARTRATE		34	34	1005	209.41	0		0		0	0	0
1164530440	AHLUWALIA	TREVINDER	APPLE VALLEY	CA	Psychiatry	S	ZOLPIDEM TARTRATE	ZOLPIDEM TARTRATE		15	17	489	104.89		*		*
1164614525	HARRIS	DANA	LOS ANGELES	CA	Psychiatry	S	ZOLPIDEM TARTRATE	ZOLPIDEM TARTRATE		19	19	525	108.15		*		*
1164658712	MARSHALL	KATHLEEN	SACRAMENTO	CA	Psychiatry	S	ZOLPIDEM TARTRATE	ZOLPIDEM TARTRATE		25	25	720	118.08		*	12		12	330	73.82
1164696993	TURNER	RANDALL	IRVINE	CA	Psychiatry	S	ZOLPIDEM TARTRATE	ZOLPIDEM TARTRATE		19	19	555	71.44		#		#
1164718367	KHALAFIAN	VLADIMIR	LA MESA	CA	Psychiatry	S	ZOLPIDEM TARTRATE	ZOLPIDEM TARTRATE		13	15	328	84.34		*		*
1164781241	NGUYEN	SARAH	LOS ANGELES	CA	Psychiatry	S	ZOLPIDEM TARTRATE	ZOLPIDEM TARTRATE		11	11	330	106.36		*		*
1174507735	PAKYUREK	MURAT	SACRAMENTO	CA	Psychiatry	S	ZOLPIDEM TARTRATE	ZOLPIDEM TARTRATE		11	11	314	83.91	0		0		0	0	0
1174589642	CHUEH	DANIEL	ORANGE	CA	Psychiatry	S	ZOLPIDEM TARTRATE	ZOLPIDEM TARTRATE	36	126	127.1	3427	855.99	24		68		68.5	1875	492.9
1174630305	LARDON	MICHAEL	SAN DIEGO	CA	Psychiatry	S	ZOLPIDEM TARTRATE	ZOLPIDEM TARTRATE		58	58	1740	373.31		*	14		14	420	63.67
1174663405	STERNBERG	CHARLES	NEVADA CITY	CA	Psychiatry	S	ZOLPIDEM TARTRATE	ZOLPIDEM TARTRATE		11	11	300	61.65		*		*
1174671069	EHLERS	DONNA	HARBOR CITY	CA	Psychiatry	S	ZOLPIDEM TARTRATE	ZOLPIDEM TARTRATE	14	74	74	2220	690.72		*	45		45	1350	414.9
1174732713	OBOLNIKOV	MARINA	OAKLAND	CA	Psychiatry	S	ZOLPIDEM TARTRATE	ZOLPIDEM TARTRATE		14	14	397	82.11		*		*
1174899348	SETHURAM	KARTHIK	FRESNO	CA	Psychiatry	S	ZOLPIDEM TARTRATE	ZOLPIDEM TARTRATE		18	18.3	525	86.71	0		0		0	0	0
1174960496	BURWELL	JOSEPH	REDONDO BEACH	CA	Psychiatry	S	ZOLPIDEM TARTRATE	ZOLPIDEM TARTRATE		30	30	900	203.04		*	14		14	420	89.5
1184712531	EBERHARDT	WENDY	SAN RAFAEL	CA	Psychiatry	S	ZOLPIDEM TARTRATE	ZOLPIDEM TARTRATE		19	19	412	170.12		*	19		19	412	170.12
1184722803	CHAMEIDES	WALTER	MONTEREY PARK	CA	Psychiatry	S	ZOLPIDEM TARTRATE	ZOLPIDEM TARTRATE		18	18.4	552	134.6	0		0		0	0	0
1184732117	ADEYEMO	ADEGOKE	STOCKTON	CA	Psychiatry	S	ZOLPIDEM TARTRATE	ZOLPIDEM TARTRATE	11	65	67	1996	456.47		*	11		13	382	119.37
1184783797	PARKS	JAMES	LOS ANGELES	CA	Psychiatry	S	ZOLPIDEM TARTRATE	ZOLPIDEM TARTRATE	19	148	148	4313	1779.85		#	121		121	3503	1410.37
1184796930	KUMAR	NEERU	FREMONT	CA	Psychiatry	S	ZOLPIDEM TARTRATE	ZOLPIDEM TARTRATE		20	20	479	234.76		*		*
1184827719	NEZAMI	ROBERT	FREMONT	CA	Psychiatry	S	ZOLPIDEM TARTRATE	ZOLPIDEM TARTRATE		14	14	420	69.68		*		*
1184831661	RUDNICK	CRAIG	WALNUT CREEK	CA	Psychiatry	S	ZOLPIDEM TARTRATE	ZOLPIDEM TARTRATE		15	15	440	148.38		#		#
1184849929	FINKELSTEIN	ADRIAN	MALIBU	CA	Psychiatry	S	ZOLPIDEM TARTRATE	ZOLPIDEM TARTRATE		11	11	330	79.75		*	11		11	330	79.75
1184887507	REDDY	SMITA	SACRAMENTO	CA	Psychiatry	S	ZOLPIDEM TARTRATE	ZOLPIDEM TARTRATE		14	14	420	93.17		*	14		14	420	93.17
1194048827	CHOI	MICHAEL	LOS ANGELES	CA	Psychiatry	S	ZOLPIDEM TARTRATE	ZOLPIDEM TARTRATE		11	11.2	335	66.23	0		0		0	0	0
1194712380	HARRINGTON	RONALD	SAN DIEGO	CA	Psychiatry	S	ZOLPIDEM TARTRATE	ZOLPIDEM TARTRATE		26	38	1117	212.04		#		#
1194771956	SIGNER	STEPHEN	SAN DIEGO	CA	Psychiatry	S	ZOLPIDEM TARTRATE	ZOLPIDEM TARTRATE	39	183	250	7405	1969.27	23		95		153	4590	1276.72
1194776021	DUGGAL	HARPREET	EUREKA	CA	Psychiatry	S	ZOLPIDEM TARTRATE	ZOLPIDEM TARTRATE		22	22	638	252.96		#		#
1194803007	PEREZ	VINCENT	BELMONT	CA	Psychiatry	S	ZOLPIDEM TARTRATE	ZOLPIDEM TARTRATE		26	26.2	762	82.07		*		*
1194803130	LEE	LANA	SAN DIEGO	CA	Psychiatry	S	ZOLPIDEM TARTRATE	ZOLPIDEM TARTRATE	12	103	103	3090	1153.28		*	50		50	1500	552.1
1194807347	DUNCAN	HELEN	ARCADIA	CA	Psychiatry	S	ZOLPIDEM TARTRATE	ZOLPIDEM TARTRATE	16	107	127	3810	1214.88		#	66		81	2430	1044.88
1194834424	REYES	ARJUN	MOORPARK	CA	Psychiatry	S	ZOLPIDEM TARTRATE	ZOLPIDEM TARTRATE	12	54	62	1860	568.64		*	28		28	840	266.78
1194886879	AKIYAMA	KATHLEEN	SAN MATEO	CA	Psychiatry	S	ZOLPIDEM TARTRATE	ZOLPIDEM TARTRATE		113	115	2269	755.09		*		*
1194930834	REVELL	JEREMY	GLENDALE	CA	Psychiatry	S	ZOLPIDEM TARTRATE	ZOLPIDEM TARTRATE		53	53	1524	386.47		*	41		41	1164	238.79
1194967216	GILL	GURKIRAN	FRESNO	CA	Psychiatry	S	ZOLPIDEM TARTRATE	ZOLPIDEM TARTRATE		26	26	780	185.61		*		*
1194973990	LIAO	LUCY	LOS ANGELES	CA	Psychiatry	S	ZOLPIDEM TARTRATE	ZOLPIDEM TARTRATE		11	11	330	72.45		*	11		11	330	72.45
1205019395	PICK	JAMES	FRESNO	CA	Psychiatry	S	ZOLPIDEM TARTRATE	ZOLPIDEM TARTRATE		22	22	660	150.89		*		*
1205045028	BINUS	DANIEL	AUBURN	CA	Psychiatry	S	ZOLPIDEM TARTRATE	ZOLPIDEM TARTRATE	30	135	173	5190	1604.05	16		54		80	2400	637.57
1205088705	NGATI	JARVIS	SYLMAR	CA	Psychiatry	S	ZOLPIDEM TARTRATE	ZOLPIDEM TARTRATE		26	26	775	237.33		#		#
1205836996	EMUNAH	ARIELLA	ROSEVILLE	CA	Psychiatry	S	ZOLPIDEM TARTRATE	ZOLPIDEM TARTRATE	15	44	44	1320	235.93	0		0		0	0	0
1205859758	THAI	VINH	PALO ALTO	CA	Psychiatry	S	ZOLPIDEM TARTRATE	ZOLPIDEM TARTRATE		15	15.5	465	92.83		*		*
1205873809	MAY	DANIEL	SAUSALITO	CA	Psychiatry	S	ZOLPIDEM TARTRATE	ZOLPIDEM TARTRATE		21	21	600	159.73	0		0		0	0	0
1205876786	ZEIDMAN	HEYWOOD	LA MESA	CA	Psychiatry	S	ZOLPIDEM TARTRATE	ZOLPIDEM TARTRATE		11	14.6	438	139.89		*		*
1205888658	SAEED	WAHEED	RANCHO CUCAMONGA	CA	Psychiatry	S	ZOLPIDEM TARTRATE	ZOLPIDEM TARTRATE		41	51.1	1529	447.51		*	16		22	660	228.22
1205919503	REDDY	JUVVALA	PATTON	CA	Psychiatry	S	ZOLPIDEM TARTRATE	ZOLPIDEM TARTRATE		58	58	1575	370.3		*	18		18	490	150.32
1205924503	BENBOW	CHRISTOPHER	LA JOLLA	CA	Psychiatry	S	ZOLPIDEM TARTRATE	ZOLPIDEM TARTRATE		53	53	1570	454.78		#		#
1205936242	ASIMUS	DANIEL	PASADENA	CA	Psychiatry	S	ZOLPIDEM TARTRATE	ZOLPIDEM TARTRATE		47	47.3	1420	284.4		*	18		18.3	550	169.01
1205937349	DEL ROSARIO	MARITES	LANCASTER	CA	Psychiatry	S	ZOLPIDEM TARTRATE	ZOLPIDEM TARTRATE	40	226	254	7620	2120.46	18		112		120	3600	1075.58
1205950623	BERGE	FRED	SANTA BARBARA	CA	Psychiatry	S	ZOLPIDEM TARTRATE	ZOLPIDEM TARTRATE		14	14	420	73.58	0		0		0	0	0
1205994936	BALAJI	RAMA	STOCKTON	CA	Psychiatry	S	ZOLPIDEM TARTRATE	ZOLPIDEM TARTRATE		11	11	330	136.96		*		*
1215008123	KERLEY	RICHARD	ANAHEIM	CA	Psychiatry	S	ZOLPIDEM TARTRATE	ZOLPIDEM TARTRATE		13	13	375	129.14		*		*
1215008255	FRIEDENBERG	AMY	ANAHEIM	CA	Psychiatry	S	ZOLPIDEM TARTRATE	ZOLPIDEM TARTRATE		22	22	632	212.66		#		#
1215018783	TIEU	HOANG	FRESNO	CA	Psychiatry	S	ZOLPIDEM TARTRATE	ZOLPIDEM TARTRATE		56	56	1664	437.48		*		*
1215036918	NAYAK	MALA	PALO ALTO	CA	Psychiatry	S	ZOLPIDEM TARTRATE	ZOLPIDEM TARTRATE		90	90	2504	458.8		*	40		40	1060	231.62
1215052428	LEE	EUGENE	CARMEL	CA	Psychiatry	S	ZOLPIDEM TARTRATE	ZOLPIDEM TARTRATE	15	96	96	2770	534.22		*	48		48	1440	343.98
1215054481	TRUONG	PHUONG	LOS ANGELES	CA	Psychiatry	S	ZOLPIDEM TARTRATE	ZOLPIDEM TARTRATE		22	22	660	144.85		#		#
1215090808	RAO	DEEPAK	WALNUT CREEK	CA	Psychiatry	S	ZOLPIDEM TARTRATE	ZOLPIDEM TARTRATE	20	115	127	3810	724.04		#	73		85	2550	469.87
1215255765	VARGAS	DAVID	SAN FRANCISCO	CA	Psychiatry	S	ZOLPIDEM TARTRATE	ZOLPIDEM TARTRATE	20	61	61	1788	715.09		#	23		23	668	281.35
1215969597	KHOURY	KENNETH	ESCONDIDO	CA	Psychiatry	S	ZOLPIDEM TARTRATE	ZOLPIDEM TARTRATE		19	19	570	53.82		*	19		19	570	53.82
1215975099	GREENBERG	STEPHEN	SAINT HELENA	CA	Psychiatry	S	ZOLPIDEM TARTRATE	ZOLPIDEM TARTRATE		29	29	870	171.78		*		*
1225054596	SAXENA	SANJAYA	SAN DIEGO	CA	Psychiatry	S	ZOLPIDEM TARTRATE	ZOLPIDEM TARTRATE		29	29	870	151.9		*	11		11	330	46.75
1225063555	WELCH	MARK	LOMA LINDA	CA	Psychiatry	S	ZOLPIDEM TARTRATE	ZOLPIDEM TARTRATE	13	68	76	2280	361.77		*	56		64	1920	338.33
1225197882	CHANDER	KALIKA	FONTANA	CA	Psychiatry	S	ZOLPIDEM TARTRATE	ZOLPIDEM TARTRATE	21	95	95	2780	1047.61		#	63		63	1845	648.38
1225287410	KILBANE	EDWARD	PALO ALTO	CA	Psychiatry	S	ZOLPIDEM TARTRATE	ZOLPIDEM TARTRATE		19	19	570	127.53		*		*
1225328800	ROBINSON	NATALIE	ORANGE	CA	Psychiatry	S	ZOLPIDEM TARTRATE	ZOLPIDEM TARTRATE		13	13	390	119.86	0		0		0	0	0
1225397979	FERRER-KAW	MONA	SAN RAFAEL	CA	Psychiatry	S	ZOLPIDEM TARTRATE	ZOLPIDEM TARTRATE		25	25	701	208.84		#		#
1235141136	LAVRETSKY	ELEANOR	BEVERLY HILLS	CA	Psychiatry	S	ZOLPIDEM TARTRATE	ZOLPIDEM TARTRATE	54	262	272	8130	1995.53		#		#
1235154535	OTIS	JOHN	LA JOLLA	CA	Psychiatry	S	ZOLPIDEM TARTRATE	ZOLPIDEM TARTRATE	20	121	123	3623	881.41		*	43		43	1270	383.05
1235166018	ADEYEMO	OLUWAFEMI	HEMET	CA	Psychiatry	S	ZOLPIDEM TARTRATE	ZOLPIDEM TARTRATE	11	57	57	1710	1005.73		*	23		23	690	480.83
1235181454	SISON LLANES	MARIA LUCILA	WEST COVINA	CA	Psychiatry	S	ZOLPIDEM TARTRATE	ZOLPIDEM TARTRATE		38	38.4	1147	331.81		*	16		16.3	484	137.68
1235202797	SASTRY	MAYA	FREMONT	CA	Psychiatry	S	ZOLPIDEM TARTRATE	ZOLPIDEM TARTRATE		45	70	1935	707.16		*	29		49	1470	589.22
1235268624	HUNG	ERICK	SAN FRANCISCO	CA	Psychiatry	S	ZOLPIDEM TARTRATE	ZOLPIDEM TARTRATE		12	12	360	113.27	0		0		0	0	0
1235285677	JONES	ROBERT	VALLEJO	CA	Psychiatry	S	ZOLPIDEM TARTRATE	ZOLPIDEM TARTRATE		21	21	630	286.03	0		0		0	0	0
1235297318	RUIZ	RUBEN	SF	CA	Psychiatry	S	ZOLPIDEM TARTRATE	ZOLPIDEM TARTRATE		56	58	1710	454.27		*	30		32	945	318.04
1235302043	CHIANG	LILY	SAN DIEGO	CA	Psychiatry	S	ZOLPIDEM TARTRATE	ZOLPIDEM TARTRATE		16	16	425	88.38		*		*
1235342098	SYED	HOZAIR	PISMO BEACH	CA	Psychiatry	S	ZOLPIDEM TARTRATE	ZOLPIDEM TARTRATE	29	185	193	5767	2867.39		*	23		29	870	813.07
1245238765	ZARRIELLO	RICHARD	REDDING	CA	Psychiatry	S	ZOLPIDEM TARTRATE	ZOLPIDEM TARTRATE		30	30	792	200.79		*		*
1245241934	KAHN	JEFFERY	SACRAMENTO	CA	Psychiatry	S	ZOLPIDEM TARTRATE	ZOLPIDEM TARTRATE		48	48	1020	454.3		*	19		19	528	170.95
1245260181	PATEL	RAJENDRA	COVINA	CA	Psychiatry	S	ZOLPIDEM TARTRATE	ZOLPIDEM TARTRATE		29	29	855	201.15		*		*
1245264589	BOTEZAN	DIANA	BAKERSFIELD	CA	Psychiatry	S	ZOLPIDEM TARTRATE	ZOLPIDEM TARTRATE		15	15	450	91.2		*		*
1245287960	LISSAUR	RALPH	IRVINE	CA	Psychiatry	S	ZOLPIDEM TARTRATE	ZOLPIDEM TARTRATE		39	39	1170	327.82		*	39		39	1170	327.82
1245295666	ADATIA	NAVIN	ROSEMEAD	CA	Psychiatry	S	ZOLPIDEM TARTRATE	ZOLPIDEM TARTRATE		17	17.1	512	169.01		*		*
1245316314	THUMA	NATHAN	ANGWIN	CA	Psychiatry	S	ZOLPIDEM TARTRATE	ZOLPIDEM TARTRATE		32	32	873	314.94		#		#
1245331495	KANCHAN	SHAMALA	SARATOGA	CA	Psychiatry	S	ZOLPIDEM TARTRATE	ZOLPIDEM TARTRATE		26	26	780	127.47		*	26		26	780	127.47
1245367374	SHAKIR	SAAD	SAN JOSE	CA	Psychiatry	S	ZOLPIDEM TARTRATE	ZOLPIDEM TARTRATE		22	28	690	145.22		*		*
1245382001	SABSHIN	RENEE	LOS ANGELES	CA	Psychiatry	S	ZOLPIDEM TARTRATE	ZOLPIDEM TARTRATE		11	11	330	149.88		*		*
1245393651	ANDREWS	THOMAS	REDDING	CA	Psychiatry	S	ZOLPIDEM TARTRATE	ZOLPIDEM TARTRATE	51	205	217	6204	2099.35	21		80		88	2610	696.39
1245405000	ARIF	JAWAD	SACRAMENTO	CA	Psychiatry	S	ZOLPIDEM TARTRATE	ZOLPIDEM TARTRATE	29	66	66	969	323.73		*		*
1245423136	ROSSE	TOMASZ	STANFORD	CA	Psychiatry	S	ZOLPIDEM TARTRATE	ZOLPIDEM TARTRATE		82	82	2410	500.84		*	11		11	330	96.43
1245434547	HAFEEZ	ZEBA	SAN FRANCISCO	CA	Psychiatry	S	ZOLPIDEM TARTRATE	ZOLPIDEM TARTRATE	13	41	41	1185	425.84	13		41		41	1185	425.84
1245459833	TOKRAKS	STEPHEN	EL CAJON	CA	Psychiatry	S	ZOLPIDEM TARTRATE	ZOLPIDEM TARTRATE		24	24	720	225.5		*	13		13	390	119.86
1255350567	NADOLNY	GRACE	MOUNTAIN VIEW	CA	Psychiatry	S	ZOLPIDEM TARTRATE	ZOLPIDEM TARTRATE		13	13	280	100.35		*	13		13	280	100.35
1255402608	WEINSTEIN	JOHN	GARDEN GROVE	CA	Psychiatry	S	ZOLPIDEM TARTRATE	ZOLPIDEM TARTRATE	21	139	141.3	4176	1220.21		*	24		24.4	723	231.89
1255418182	YANG	THOMAS	SANTA CLARA	CA	Psychiatry	S	ZOLPIDEM TARTRATE	ZOLPIDEM TARTRATE		43	43	1135	461.17		*	29		29	810	309.58
1255445086	BANSAL	RAGHUNATH	WALNUT CREEK	CA	Psychiatry	S	ZOLPIDEM TARTRATE	ZOLPIDEM TARTRATE		18	18	540	40.65		#		#
1255463899	MATEVOSYAN	ANAHIT	PASADENA	CA	Psychiatry	S	ZOLPIDEM TARTRATE	ZOLPIDEM TARTRATE		21	21	630	139.33	0		0		0	0	0
1255478715	KHANKHANIAN	MOEIZ	WEST COVINA	CA	Psychiatry	S	ZOLPIDEM TARTRATE	ZOLPIDEM TARTRATE	16	59	59.4	1430	461.86		*	19		19	288	135.3
1255478947	MORSE	KEVIN	SAN JOSE	CA	Psychiatry	S	ZOLPIDEM TARTRATE	ZOLPIDEM TARTRATE		13	13	390	21.91		*		*
1255489068	AGRESS	MICHAEL	WOODLAND HILLS	CA	Psychiatry	S	ZOLPIDEM TARTRATE	ZOLPIDEM TARTRATE		37	37	1110	376.73		*	24		24	720	227.33
1255497251	DUFFY	JOHN	TUSTIN	CA	Psychiatry	S	ZOLPIDEM TARTRATE	ZOLPIDEM TARTRATE		23	27	810	220.1		*	23		27	810	220.1
1255519849	OSORIO	CAROLINA	REDLANDS	CA	Psychiatry	S	ZOLPIDEM TARTRATE	ZOLPIDEM TARTRATE		25	26	780	242.71		*		*
1255528436	FERGUSON	ARIANNE	STANFORD	CA	Psychiatry	S	ZOLPIDEM TARTRATE	ZOLPIDEM TARTRATE		14	14	390	202.89		*		*
1255574067	MARSEE	KEVIN	LOMITA	CA	Psychiatry	S	ZOLPIDEM TARTRATE	ZOLPIDEM TARTRATE		19	19	559	181.37		*		*
1255580403	SIDDIQUI	MOHAMMAD	SAN DIEGO	CA	Psychiatry	S	ZOLPIDEM TARTRATE	ZOLPIDEM TARTRATE		15	15	435	147.63		*		*
1255622437	FISKIN	ANNA	SAN FRANCISCO	CA	Psychiatry	S	ZOLPIDEM TARTRATE	ZOLPIDEM TARTRATE		42	44	1097	284.82		*	20		22	460	71.97
1255659355	ARNOLD	ERIC	SAN FRANCISCO	CA	Psychiatry	S	ZOLPIDEM TARTRATE	ZOLPIDEM TARTRATE		14	14	420	113.75		*		*
1265464374	KUMAR	SIDDHARTHA	DIAMOND BAR	CA	Psychiatry	S	ZOLPIDEM TARTRATE	ZOLPIDEM TARTRATE		18	18	500	160.34		*	18		18	500	160.34
1265485783	TOWERY	OWEN	PLEASANT HILL	CA	Psychiatry	S	ZOLPIDEM TARTRATE	ZOLPIDEM TARTRATE	14	63	79	2370	487.1		*	33		39	1170	244.43
1265493555	SHETH	DHARMESH	LONG BEACH	CA	Psychiatry	S	ZOLPIDEM TARTRATE	ZOLPIDEM TARTRATE		25	25	748	61.66		*		*
1265510978	AUZA	JOHN	RANCHO CORDOVA	CA	Psychiatry	S	ZOLPIDEM TARTRATE	ZOLPIDEM TARTRATE	16	90	90	2279	894.03		*	28		28	769	278.12
1265566814	ALTMAN	EMILY	LOS ANGELES	CA	Psychiatry	S	ZOLPIDEM TARTRATE	ZOLPIDEM TARTRATE		23	23	675	94.91	0		0		0	0	0
1265567606	BOLINGER	TODD	LONG BEACH	CA	Psychiatry	S	ZOLPIDEM TARTRATE	ZOLPIDEM TARTRATE		18	18	535	175.38		*	18		18	535	175.38
1265604490	AULUCK	DAVE	NAPA	CA	Psychiatry	S	ZOLPIDEM TARTRATE	ZOLPIDEM TARTRATE	11	63	63	1860	544.88		*	36		36	1050	298.16
1265630016	SHAFI	IMRAN	FONTANA	CA	Psychiatry	S	ZOLPIDEM TARTRATE	ZOLPIDEM TARTRATE		17	17	352	134.51		*		*
1265653836	MANDILI	CARLA	TORRANCE	CA	Psychiatry	S	ZOLPIDEM TARTRATE	ZOLPIDEM TARTRATE		28	28.3	846	139.85		*		*
1265726715	KRANKL	JULIA	LOS ANGELES	CA	Psychiatry	S	ZOLPIDEM TARTRATE	ZOLPIDEM TARTRATE		11	11	235	88.88		*		*
1265848519	DUONG	TAMMY	LOS ANGELES	CA	Psychiatry	S	ZOLPIDEM TARTRATE	ZOLPIDEM TARTRATE		20	26	780	213.87		*	20		26	780	213.87
1275502825	JENKINS	RICK	LONG BEACH	CA	Psychiatry	S	ZOLPIDEM TARTRATE	ZOLPIDEM TARTRATE		60	60	1575	292.1		*		*
1275568008	HIRSCH	PETER	SANTA MONICA	CA	Psychiatry	S	ZOLPIDEM TARTRATE	ZOLPIDEM TARTRATE	11	14	20	458	52.73		*		*
1275574691	PICKER	ROBERT	WALNUT CREEK	CA	Psychiatry	S	ZOLPIDEM TARTRATE	ZOLPIDEM TARTRATE		46	46	1380	314.09		*		*
1275584260	DAVTIAN	ARAKEL	GLENDALE	CA	Psychiatry	S	ZOLPIDEM TARTRATE	ZOLPIDEM TARTRATE	52	327	327	9717	2264.26	33		207		207	6147	1351.02
1275596496	MA	ALBERT	BAKERSFIELD	CA	Psychiatry	S	ZOLPIDEM TARTRATE	ZOLPIDEM TARTRATE		59	65	1926	441.92		*	21		21	630	79.06
1275608127	ST. PETER	DENNIS	SANTA CRUZ	CA	Psychiatry	S	ZOLPIDEM TARTRATE	ZOLPIDEM TARTRATE		23	27	765	111.93		*		*
1275615718	GAMBOA	JOSE	ANAHEIM	CA	Psychiatry	S	ZOLPIDEM TARTRATE	ZOLPIDEM TARTRATE	37	319	323.6	9537	2375.44		*	19		19.1	572	94.35
1275617250	MACKEY	JOHN	SANTA ROSA	CA	Psychiatry	S	ZOLPIDEM TARTRATE	ZOLPIDEM TARTRATE		17	17	434	169.4		*	17		17	434	169.4
1275640344	MAHFOOZI	HASSAN	CHINO	CA	Psychiatry	S	ZOLPIDEM TARTRATE	ZOLPIDEM TARTRATE	19	94	94.7	2772	514.35		*	26		26	764	181.13
1275657157	PICKART	CAITLIN	SANTA ANA	CA	Psychiatry	S	ZOLPIDEM TARTRATE	ZOLPIDEM TARTRATE		14	14	420	71.9	0		0		0	0	0
1275668311	MAZUR	PETER	BAKERSFIELD	CA	Psychiatry	S	ZOLPIDEM TARTRATE	ZOLPIDEM TARTRATE		11	11	330	75.47		*		*
1275685083	ROBINSON	DONALD	ROSEVILLE	CA	Psychiatry	S	ZOLPIDEM TARTRATE	ZOLPIDEM TARTRATE		43	43	1290	527.28		*	13		13	390	162.06
1275738098	BENITEZ	CESAR	EL CAJON	CA	Psychiatry	S	ZOLPIDEM TARTRATE	ZOLPIDEM TARTRATE		42	42	1244	292.61		*	12		12	360	55.5
1275863854	ERICKSON	BRENDA	VISTA	CA	Psychiatry	S	ZOLPIDEM TARTRATE	ZOLPIDEM TARTRATE	11	54	54	1620	585.22		*	42		42	1260	461.09
1285074559	LAY	LINDY	COLTON	CA	Psychiatry	S	ZOLPIDEM TARTRATE	ZOLPIDEM TARTRATE		42	42	1240	404.32		*	14		14	420	162.02
1285608869	HARVEY	SUSAN	SAN DIEGO	CA	Psychiatry	S	ZOLPIDEM TARTRATE	ZOLPIDEM TARTRATE	11	33	33	940	265.28		#		#
1285703264	LEONIDO-YEE	MARIA	BEVERLY HILLS	CA	Psychiatry	S	ZOLPIDEM TARTRATE	ZOLPIDEM TARTRATE		17	23	690	134.36		*	17		23	690	134.36
1285720995	SNAVELY	MARK	BERKELEY	CA	Psychiatry	S	ZOLPIDEM TARTRATE	ZOLPIDEM TARTRATE		25	35	1040	349.29		*	12		22	650	290.94
1285773382	SHERIDAN	JOSEPH	SAN DIEGO	CA	Psychiatry	S	ZOLPIDEM TARTRATE	ZOLPIDEM TARTRATE		12	12	360	55.58	0		0		0	0	0
1285882258	NGUYEN	AN	SAN JOSE	CA	Psychiatry	S	ZOLPIDEM TARTRATE	ZOLPIDEM TARTRATE		31	31	930	156.87		*	17		17	510	105.85
1285977603	CHIMA	BHUPINDER	SACRAMENTO	CA	Psychiatry	S	ZOLPIDEM TARTRATE	ZOLPIDEM TARTRATE		23	25	618	183.28		#		#
1295062925	KASTENDIEK	JAMES	FRESNO	CA	Psychiatry	S	ZOLPIDEM TARTRATE	ZOLPIDEM TARTRATE		35	35	1040	305.23		#		#
1295143907	ADAMS	NINOS	BAKERSFIELD	CA	Psychiatry	S	ZOLPIDEM TARTRATE	ZOLPIDEM TARTRATE		13	13	390	76.52	0		0		0	0	0
1295713386	ROXAS	LUISITO	SAN LEANDRO	CA	Psychiatry	S	ZOLPIDEM TARTRATE	ZOLPIDEM TARTRATE		17	19	554	259.77	0		0		0	0	0
1295725281	DRUCKER	ALAN	PALM SPRINGS	CA	Psychiatry	S	ZOLPIDEM TARTRATE	ZOLPIDEM TARTRATE	27	107	167	5010	1385.01		#	63		111	3330	925.59
1295814929	WONG	PATRICK	SACRAMENTO	CA	Psychiatry	S	ZOLPIDEM TARTRATE	ZOLPIDEM TARTRATE	15	59	59	1593	644.35		*	27		27	790	368.61
1295819274	WINER	JOSEPH	SAN RAFAEL	CA	Psychiatry	S	ZOLPIDEM TARTRATE	ZOLPIDEM TARTRATE	23	135	135	3247	1195.23		#	124		124	3004	1112.82
1295843076	CHANN	JAGMEET	FRESNO	CA	Psychiatry	S	ZOLPIDEM TARTRATE	ZOLPIDEM TARTRATE		30	30	900	225.87		*		*
1295865830	NAGY	ROBERT	GOLETA	CA	Psychiatry	S	ZOLPIDEM TARTRATE	ZOLPIDEM TARTRATE	15	89	95	2790	673.39		#	77		83	2430	634.6
1295884088	YACOUB	EHAB	NORTHRIDGE	CA	Psychiatry	S	ZOLPIDEM TARTRATE	ZOLPIDEM TARTRATE	30	104	105	2985	493.11		*	33		33	965	170.34
1295923902	PARSA	SANAZ	MURPHYS	CA	Psychiatry	S	ZOLPIDEM TARTRATE	ZOLPIDEM TARTRATE	12	39	49	1470	328.11		*	17		25	750	156.23
1295942134	BRIERCHECK	BRADLEY	SACRAMENTO	CA	Psychiatry	S	ZOLPIDEM TARTRATE	ZOLPIDEM TARTRATE		40	40	1200	493.98		*		*
1295954220	ABRAMS	STEVEN	ENCINO	CA	Psychiatry	S	ZOLPIDEM TARTRATE	ZOLPIDEM TARTRATE		15	19	570	171.14		#		#
1295957660	JOHNSON	MARTIN	SAN CLEMENTE	CA	Psychiatry	S	ZOLPIDEM TARTRATE	ZOLPIDEM TARTRATE		13	13	390	161.61		*	13		13	390	161.61
1306037312	BARNETT	CHRISTOPHER	YUBA CITY	CA	Psychiatry	S	ZOLPIDEM TARTRATE	ZOLPIDEM TARTRATE		11	11	131	42.39	0		0		0	0	0
1306102256	PARIKH	SONIA	LOS ALTOS	CA	Psychiatry	S	ZOLPIDEM TARTRATE	ZOLPIDEM TARTRATE		18	18	405	96.17		*	18		18	405	96.17
1306105986	CLARK	MICHAEL	LOMA LINDA	CA	Psychiatry	S	ZOLPIDEM TARTRATE	ZOLPIDEM TARTRATE		39	39	1094	413.84		*	16		16	480	161.84
1306165402	SEPULVEDA	JOE	SAN DIEGO	CA	Psychiatry	S	ZOLPIDEM TARTRATE	ZOLPIDEM TARTRATE		60	60	1470	320.79		*		*
1306280581	HARRIS	CRAIG	WEST COVINA	CA	Psychiatry	S	ZOLPIDEM TARTRATE	ZOLPIDEM TARTRATE	13	23	25	697	289.05		*	12		14	405	152.01
1306876883	LEVINSON	MICHAEL	BURLINGAME	CA	Psychiatry	S	ZOLPIDEM TARTRATE	ZOLPIDEM TARTRATE	41	225	231.3	6557	2820.72	29		153		153.3	4599	2103.7
1306928262	KIKANI	DIVYAKANT	SAN BERNARDINO	CA	Psychiatry	S	ZOLPIDEM TARTRATE	ZOLPIDEM TARTRATE	16	77	81	2340	518.8		*	14		14	420	101.79
1306939038	BORCK	VICKY	SAN DIEGO	CA	Psychiatry	S	ZOLPIDEM TARTRATE	ZOLPIDEM TARTRATE	14	41	41	1230	267.89		*		*
1316002892	SMITH	JULIAN	FRESNO	CA	Psychiatry	S	ZOLPIDEM TARTRATE	ZOLPIDEM TARTRATE		42	42	1260	285.96		*	12		12	360	90.57
1316006836	MILLER	JOEL	PASADENA	CA	Psychiatry	S	ZOLPIDEM TARTRATE	ZOLPIDEM TARTRATE		35	35	1034	181.18		*	35		35	1034	181.18
1316023260	CHEN	JOHN	SAN JOSE	CA	Psychiatry	S	ZOLPIDEM TARTRATE	ZOLPIDEM TARTRATE		41	41	1226	535.13		*	26		26	776	333.53
1316025216	LUO	XING-XING	FAIRFIELD	CA	Psychiatry	S	ZOLPIDEM TARTRATE	ZOLPIDEM TARTRATE		22	22	660	201.53	0		0		0	0	0
1316030323	NEZHADIAN	FRANK	SAN DIEGO	CA	Psychiatry	S	ZOLPIDEM TARTRATE	ZOLPIDEM TARTRATE		56	56.1	1682	346.03		*		*
1316032386	CHARLES	MARC	FULLERTON	CA	Psychiatry	S	ZOLPIDEM TARTRATE	ZOLPIDEM TARTRATE		15	15	450	45.72		*		*
1316057904	LERCHIN	HARVEY	NOVATO	CA	Psychiatry	S	ZOLPIDEM TARTRATE	ZOLPIDEM TARTRATE		16	16	259	93.3		#		#
1316083090	MITSUNAGA	IRVING	SAN JOSE	CA	Psychiatry	S	ZOLPIDEM TARTRATE	ZOLPIDEM TARTRATE		12	12	360	80.92	0		0		0	0	0
1316095250	SCHANNON	ROBERT	SAN DIEGO	CA	Psychiatry	S	ZOLPIDEM TARTRATE	ZOLPIDEM TARTRATE		28	28	840	334.12		#		#
1316095383	MCINTOSH	ANN	LOS ANGELES	CA	Psychiatry	S	ZOLPIDEM TARTRATE	ZOLPIDEM TARTRATE		55	55	1645	583.76		*	41		41	1225	450.46
1316099211	ZADA	JAAFAR	BAKERSFIELD	CA	Psychiatry	S	ZOLPIDEM TARTRATE	ZOLPIDEM TARTRATE		12	12	360	51.6	0		0		0	0	0
1316147085	DOLNAK	DOUGLAS	SAN DIEGO	CA	Psychiatry	S	ZOLPIDEM TARTRATE	ZOLPIDEM TARTRATE		11	11	330	53.6		*		*
1316175524	FERRER	ADAREZZA	SAN DIEGO	CA	Psychiatry	S	ZOLPIDEM TARTRATE	ZOLPIDEM TARTRATE		37	37	1110	186.96		*		*
1316248420	ROSS	RACHEL	OCEANSIDE	CA	Psychiatry	S	ZOLPIDEM TARTRATE	ZOLPIDEM TARTRATE		52	52	1560	140.24		*	13		13	390	20.83
1316365828	GUERRA	MARSHA	BAKERSFIELD	CA	Psychiatry	S	ZOLPIDEM TARTRATE	ZOLPIDEM TARTRATE	13	47	47	1406	545.84		*	23		23	690	256.79
1316909245	MURAD	WADSWORTH	PATTON	CA	Psychiatry	S	ZOLPIDEM TARTRATE	ZOLPIDEM TARTRATE		39	49	1470	737.91		*		*
1326065210	IKRAMULLAH	SULTANA	COVINA	CA	Psychiatry	S	ZOLPIDEM TARTRATE	ZOLPIDEM TARTRATE		22	22	475	54.91		#		#
1326070558	KARME	ALAN	PASADENA	CA	Psychiatry	S	ZOLPIDEM TARTRATE	ZOLPIDEM TARTRATE		17	17	480	105.52		*	17		17	480	105.52
1326091695	WALSTON	AMY	LOS ANGELES	CA	Psychiatry	S	ZOLPIDEM TARTRATE	ZOLPIDEM TARTRATE	17	95	95	2813	1057.2		#	69		69	2056	765.86
1326098534	FIDEL	MANOLITO	TORRANCE	CA	Psychiatry	S	ZOLPIDEM TARTRATE	ZOLPIDEM TARTRATE	13	53	53.7	1550	375.43		*	13		13.3	398	89.08
1326106022	SMITH	MICHAEL	LONG BEACH	CA	Psychiatry	S	ZOLPIDEM TARTRATE	ZOLPIDEM TARTRATE		43	43	1290	289.71		*		*
1326113671	WANG	LISA	RICHMOND	CA	Psychiatry	S	ZOLPIDEM TARTRATE	ZOLPIDEM TARTRATE		37	37	1056	204.48		*		*
1326131855	CHERN	ANNABELLE	SAN FRANCISCO	CA	Psychiatry	S	ZOLPIDEM TARTRATE	ZOLPIDEM TARTRATE		11	11	330	78.65		*	11		11	330	78.65
1326154493	FAHIMIAN	PARVIZ	BEVERLY HILLS	CA	Psychiatry	S	ZOLPIDEM TARTRATE	ZOLPIDEM TARTRATE		13	13	390	159.52		#		#
1326248501	CHADHA	PUJA	SACRAMENTO	CA	Psychiatry	S	ZOLPIDEM TARTRATE	ZOLPIDEM TARTRATE		33	33	919	306.38		*	15		15	450	182.58
1326301201	FIGUEROA	NICHOLAS	CULVER CITY	CA	Psychiatry	S	ZOLPIDEM TARTRATE	ZOLPIDEM TARTRATE		14	14	420	24.35		*		*
1336124486	CHIU	SUFEN	SACRAMENTO	CA	Psychiatry	S	ZOLPIDEM TARTRATE	ZOLPIDEM TARTRATE	18	94	106	3009	605.54		*	28		28	810	195.18
1336162759	ABDISHOO	SERGE	SANTA ANA	CA	Psychiatry	S	ZOLPIDEM TARTRATE	ZOLPIDEM TARTRATE		20	20	600	131.81	0		0		0	0	0
1336164185	JOHNSON	CAMERON	LOMA LINDA	CA	Psychiatry	S	ZOLPIDEM TARTRATE	ZOLPIDEM TARTRATE		61	61.4	1835	488.92	0		0		0	0	0
1336188739	HAMRANG	SULTANA	NATIONAL CITY	CA	Psychiatry	S	ZOLPIDEM TARTRATE	ZOLPIDEM TARTRATE		25	25	710	172.96		*	13		13	350	150.64
1336198373	CHIN	HERBERT	WHITTIER	CA	Psychiatry	S	ZOLPIDEM TARTRATE	ZOLPIDEM TARTRATE		81	81	2321	397.12		*	20		20	600	125.84
1336311315	FAROOQI	OMAR	SYLMAR	CA	Psychiatry	S	ZOLPIDEM TARTRATE	ZOLPIDEM TARTRATE	12	87	87	2311	538.51		*		*
1336312446	PURI	GEETHA	VICTORVILLE	CA	Psychiatry	S	ZOLPIDEM TARTRATE	ZOLPIDEM TARTRATE	16	85	85	2550	589.85		*	18		18	540	179
1336321850	IMAMURA	SUSAN	PALO ALTO	CA	Psychiatry	S	ZOLPIDEM TARTRATE	ZOLPIDEM TARTRATE	11	64	64	1889	617.75		*	52		52	1529	507.11
1336336965	SHER	YELIZAVETA	STANFORD	CA	Psychiatry	S	ZOLPIDEM TARTRATE	ZOLPIDEM TARTRATE		19	19	570	210.87		*		*
1336349091	DICKERSON	DANIEL	LOS ANGELES	CA	Psychiatry	S	ZOLPIDEM TARTRATE	ZOLPIDEM TARTRATE		12	12	360	79.99		*	12		12	360	79.99
1346218625	WIRGA	MARIUSZ	LONG BEACH	CA	Psychiatry	S	ZOLPIDEM TARTRATE	ZOLPIDEM TARTRATE		31	35	1050	257		*		*
1346271194	LEWIS	CHARLES	LA MESA	CA	Psychiatry	S	ZOLPIDEM TARTRATE	ZOLPIDEM TARTRATE		18	19	570	146.9		*	18		19	570	146.9
1346283926	BAKER	BRUCE	SAN FRANCISCO	CA	Psychiatry	S	ZOLPIDEM TARTRATE	ZOLPIDEM TARTRATE		14	14	420	161.45		*	14		14	420	161.45
1346294089	GOLDSTEIN	DAVID	SAN JOSE	CA	Psychiatry	S	ZOLPIDEM TARTRATE	ZOLPIDEM TARTRATE	17	70	79	2340	489.82		#	35		40	1170	203.02
1346297249	KWIATKOWSKI	FERNANDO	SAN DIEGO	CA	Psychiatry	S	ZOLPIDEM TARTRATE	ZOLPIDEM TARTRATE		53	85	2550	807.91		*	33		51	1530	548.6
1346310083	LAM	NAOMI	SAN FRANCISCO	CA	Psychiatry	S	ZOLPIDEM TARTRATE	ZOLPIDEM TARTRATE		26	28.5	833	207.26	0		0		0	0	0
1346320710	OREPER	ARKADY	CASTRO VALLEY	CA	Psychiatry	S	ZOLPIDEM TARTRATE	ZOLPIDEM TARTRATE		53	57	1694	353.91		*	24		28	840	203.59
1346329968	CARLBERG	HEATHER	GREENBRAE	CA	Psychiatry	S	ZOLPIDEM TARTRATE	ZOLPIDEM TARTRATE		12	12	360	96.84		*	12		12	360	96.84
1346359304	HAZANY	EBRAHIM	NEWBURY PARK	CA	Psychiatry	S	ZOLPIDEM TARTRATE	ZOLPIDEM TARTRATE	29	163	175	5098	1302.57		#	107		119	3418	936.13
1346381423	LODA	KIMBERLY	TORRANCE	CA	Psychiatry	S	ZOLPIDEM TARTRATE	ZOLPIDEM TARTRATE		20	20	585	190.05	0		0		0	0	0
1346392578	OWEN	KYLE	ANTIOCH	CA	Psychiatry	S	ZOLPIDEM TARTRATE	ZOLPIDEM TARTRATE	13	72	72	2104	867.38		*	60		60	1800	722
1346460276	MARKLE	JOANNE	FREMONT	CA	Psychiatry	S	ZOLPIDEM TARTRATE	ZOLPIDEM TARTRATE		30	30	900	233.87		*		*
1346500360	CHARLES MALVEAUX	WILSA	WALNUT CREEK	CA	Psychiatry	S	ZOLPIDEM TARTRATE	ZOLPIDEM TARTRATE		11	11	307	16.85		*	11		11	307	16.85
1346571643	LILLY	MATTHEW	MORGAN HILL	CA	Psychiatry	S	ZOLPIDEM TARTRATE	ZOLPIDEM TARTRATE		27	27	603	164.84		*	12		12	168	48.25
1356360226	MONTANO	JULIO ALBERTO	PACOIMA	CA	Psychiatry	S	ZOLPIDEM TARTRATE	ZOLPIDEM TARTRATE	18	138	141	4210	853.79		*	52		54	1620	334.08
1356361885	ETHERIDGE	ARI	SAN FRANCISCO	CA	Psychiatry	S	ZOLPIDEM TARTRATE	ZOLPIDEM TARTRATE		13	13	350	17.61	0		0		0	0	0
1356386403	TALAG	EMELITA	SACRAMENTO	CA	Psychiatry	S	ZOLPIDEM TARTRATE	ZOLPIDEM TARTRATE	11	47	47	1410	457.78		#		#
1356447460	SHAPIRO	BENJAMIN	SANTA MONICA	CA	Psychiatry	S	ZOLPIDEM TARTRATE	ZOLPIDEM TARTRATE	11	55	57	1610	419.49		*	33		33	890	277.65
1356482384	DAVIDSON	RONALD	BEVERLY HILLS	CA	Psychiatry	S	ZOLPIDEM TARTRATE	ZOLPIDEM TARTRATE		33	38	1140	147.9		*	20		23	690	94.07
1356488290	NGUYEN	THUY-HUYNH	SAN BERNARDINO	CA	Psychiatry	S	ZOLPIDEM TARTRATE	ZOLPIDEM TARTRATE		40	40	1090	574.82		*	12		12	290	60
1356536841	PEREZ-ESPEJO	RAFAEL	SAN FRANCISCO	CA	Psychiatry	S	ZOLPIDEM TARTRATE	ZOLPIDEM TARTRATE		48	54	1620	306.13		*		*
1366402976	ESSAIAN	INESSA	GLENDALE	CA	Psychiatry	S	ZOLPIDEM TARTRATE	ZOLPIDEM TARTRATE		35	35	1050	416.86	0		0		0	0	0
1366468548	KLEIN	MARTINA	VISTA	CA	Psychiatry	S	ZOLPIDEM TARTRATE	ZOLPIDEM TARTRATE		18	24	705	268.3		#		#
1366498446	KATZ	MARINA	ESCONDIDO	CA	Psychiatry	S	ZOLPIDEM TARTRATE	ZOLPIDEM TARTRATE		39	65.5	1965	799.12		#		#
1366519233	YOSHIMOTO	ELAINE	SAN DIEGO	CA	Psychiatry	S	ZOLPIDEM TARTRATE	ZOLPIDEM TARTRATE		34	34	1018	417.74		*		*
1366550246	SANGHADIA	MUKESH	SAN DIEGO	CA	Psychiatry	S	ZOLPIDEM TARTRATE	ZOLPIDEM TARTRATE		41	41	1056	189.72		*	30		30	802	129.38
1366560112	GRAFF	ROBERT	STOCKTON	CA	Psychiatry	S	ZOLPIDEM TARTRATE	ZOLPIDEM TARTRATE		29	29	255	45.38	0		0		0	0	0
1366569642	MAJOR	GILDA	DALY CITY	CA	Psychiatry	S	ZOLPIDEM TARTRATE	ZOLPIDEM TARTRATE		13	13	375	208.13		*	13		13	375	208.13
1366579138	HALLIWELL	MEHERA	GRANADA HILLS	CA	Psychiatry	S	ZOLPIDEM TARTRATE	ZOLPIDEM TARTRATE		11	12	360	43.74	0		0		0	0	0
1366585432	SAMSON	KYRA	SAN DIEGO	CA	Psychiatry	S	ZOLPIDEM TARTRATE	ZOLPIDEM TARTRATE	11	56	56	1670	692.42		#		#
1366585499	JERNAZIAN-KANAIAN	IRENE	PASADENA	CA	Psychiatry	S	ZOLPIDEM TARTRATE	ZOLPIDEM TARTRATE	11	43	43	1265	232.84		#		#
1366602427	MUKAI	TAKAKO	WOODLAND HILLS	CA	Psychiatry	S	ZOLPIDEM TARTRATE	ZOLPIDEM TARTRATE		23	23	660	218.78		*		*
1366645475	ROGERS	PAUL	CHICO	CA	Psychiatry	S	ZOLPIDEM TARTRATE	ZOLPIDEM TARTRATE	12	84	88	2640	441.36		*	29		29	870	140.18
1366671992	PHAN	DOUGLAS	RIVERSIDE	CA	Psychiatry	S	ZOLPIDEM TARTRATE	ZOLPIDEM TARTRATE		24	25	710	127.03		*		*
1366733636	WOLFRAM	BRADFORD	LOS ANGELES	CA	Psychiatry	S	ZOLPIDEM TARTRATE	ZOLPIDEM TARTRATE		30	30	898	330.24		*	19		19	568	178.19
1376621854	READ	FRANK	SAN JOSE	CA	Psychiatry	S	ZOLPIDEM TARTRATE	ZOLPIDEM TARTRATE	12	57	57	1616	603.06		*	43		43	1208	452.08
1376647313	AZAD	FAY	WESTLAKE VILLAGE	CA	Psychiatry	S	ZOLPIDEM TARTRATE	ZOLPIDEM TARTRATE		21	23	690	170.78		*	21		23	690	170.78
1376671784	BROOKS	KRISTEN	SAN FRANCISCO	CA	Psychiatry	S	ZOLPIDEM TARTRATE	ZOLPIDEM TARTRATE		26	26	440	191.92		*	13		13	210	105.09
1376708776	MCLIN	YVETTE	DUARTE	CA	Psychiatry	S	ZOLPIDEM TARTRATE	ZOLPIDEM TARTRATE		12	12	360	133.4		*		*
1376718254	KWIATKOWSKI	MERCEDES	PALO ALTO	CA	Psychiatry	S	ZOLPIDEM TARTRATE	ZOLPIDEM TARTRATE		12	12	360	22.13	0		0		0	0	0
1376832162	SARALKAR	RACHNA	OAKLAND	CA	Psychiatry	S	ZOLPIDEM TARTRATE	ZOLPIDEM TARTRATE		19	29	870	261.01		#		#
1376965277	GAW	ALBERT	OAKLAND	CA	Psychiatry	S	ZOLPIDEM TARTRATE	ZOLPIDEM TARTRATE		38	41.3	1171	293.19		*	17		20.3	541	177.71
1386610988	MAKHANI	MEHBOOB	NORTHRIDGE	CA	Psychiatry	S	ZOLPIDEM TARTRATE	ZOLPIDEM TARTRATE	15	100	101.1	2862	915.06		*	20		20	457	128.56
1386637437	BRODY	DAVID	SAN ANSELMO	CA	Psychiatry	S	ZOLPIDEM TARTRATE	ZOLPIDEM TARTRATE		20	20	590	82.9		*		*
1386662740	ALI	SAJID	COVINA	CA	Psychiatry	S	ZOLPIDEM TARTRATE	ZOLPIDEM TARTRATE		11	11	290	96.88		*		*
1386703049	LEWIS	HARRY	FONTANA	CA	Psychiatry	S	ZOLPIDEM TARTRATE	ZOLPIDEM TARTRATE		41	41	1203	368.58		#		#
1386703940	UM	CHRISTINE	BALDWIN PARK	CA	Psychiatry	S	ZOLPIDEM TARTRATE	ZOLPIDEM TARTRATE		44	44	1185	506.87		#		#
1386705713	ASKINS	HOWARD	PASADENA	CA	Psychiatry	S	ZOLPIDEM TARTRATE	ZOLPIDEM TARTRATE	26	135	139	4131	1054.16		*	22		24	720	163.55
1386720985	BHAT	RESHMA	SAN DIEGO	CA	Psychiatry	S	ZOLPIDEM TARTRATE	ZOLPIDEM TARTRATE		23	23	643	218.95		*		*
1386723971	AKALAL	MELANIE	ANTIOCH	CA	Psychiatry	S	ZOLPIDEM TARTRATE	ZOLPIDEM TARTRATE		27	27	787	298.43		*		*
1386724110	GORODETSKY	GALINA	SAN FRANCISCO	CA	Psychiatry	S	ZOLPIDEM TARTRATE	ZOLPIDEM TARTRATE		13	13	390	79.47	0		0		0	0	0
1386742831	KUPISK	ASYA	LOS ANGELES	CA	Psychiatry	S	ZOLPIDEM TARTRATE	ZOLPIDEM TARTRATE	18	119	119	3540	680.11		#	107		107	3210	599.84
1386751188	TALWAR	INDU	PITTSBURG	CA	Psychiatry	S	ZOLPIDEM TARTRATE	ZOLPIDEM TARTRATE		31	31	930	494.75		*	17		17	510	148.77
1386751857	THURSTON	RONALD	VENTURA	CA	Psychiatry	S	ZOLPIDEM TARTRATE	ZOLPIDEM TARTRATE	12	79	85	2480	563.47		*	24		25	715	149.57
1386783942	KUTNER	LISA	LA JOLLA	CA	Psychiatry	S	ZOLPIDEM TARTRATE	ZOLPIDEM TARTRATE		11	11	220	81.34	0		0		0	0	0
1386785962	SHISHODIA	RENU	BAKERSFIELD	CA	Psychiatry	S	ZOLPIDEM TARTRATE	ZOLPIDEM TARTRATE		38	48	1440	373.59		*	25		33	990	177.55
1386791531	JOHNSON	STANCIL	CARMEL	CA	Psychiatry	S	ZOLPIDEM TARTRATE	ZOLPIDEM TARTRATE		61	61	1830	482.64		*	49		49	1470	431.64
1386842037	MAHAFFEY	NICKOLES	LOMA LINDA	CA	Psychiatry	S	ZOLPIDEM TARTRATE	ZOLPIDEM TARTRATE		16	16	480	198.16		#		#
1386873610	ALARCON	EVELYN	REDWOOD CITY	CA	Psychiatry	S	ZOLPIDEM TARTRATE	ZOLPIDEM TARTRATE		52	52	1545	425.04		*	24		24	720	161.43
1396122990	KWONG	ARLEN	FRESNO	CA	Psychiatry	S	ZOLPIDEM TARTRATE	ZOLPIDEM TARTRATE		11	11	330	84.5	0		0		0	0	0
1396754743	FENN	HOWARD	PALO ALTO	CA	Psychiatry	S	ZOLPIDEM TARTRATE	ZOLPIDEM TARTRATE		12	12.5	375	41.28		#		#
1396762225	NOWAKOWSKA	CECYLIA	MENLO PARK	CA	Psychiatry	S	ZOLPIDEM TARTRATE	ZOLPIDEM TARTRATE		11	11	330	96.5		*	11		11	330	96.5
1396774436	KWUN	PEGGY	SAN RAFAEL	CA	Psychiatry	S	ZOLPIDEM TARTRATE	ZOLPIDEM TARTRATE	17	33	33	782	289		#	15		15	395	135.2
1396775870	HERBERT	JOHN	SAN FRANCISCO	CA	Psychiatry	S	ZOLPIDEM TARTRATE	ZOLPIDEM TARTRATE		24	25	667	277.31		*		*
1396822235	SHIN	HARRY	MILPITAS	CA	Psychiatry	S	ZOLPIDEM TARTRATE	ZOLPIDEM TARTRATE		36	36	1055	390.68		*	19		19	560	184.32
1396906269	STAMM	DEMETRA	SAN MATEO	CA	Psychiatry	S	ZOLPIDEM TARTRATE	ZOLPIDEM TARTRATE		21	21	630	53.85		*		*
1407048002	HUYNH	BARBARA	SAN MARINO	CA	Psychiatry	S	ZOLPIDEM TARTRATE	ZOLPIDEM TARTRATE		19	19	570	107.56	0		0		0	0	0
1407086218	SACHS	NEIL	SAN PABLO	CA	Psychiatry	S	ZOLPIDEM TARTRATE	ZOLPIDEM TARTRATE		50	52	1113	232.24	0		0		0	0	0
1407887748	CERDA	GABRIELLE	SAN DIEGO	CA	Psychiatry	S	ZOLPIDEM TARTRATE	ZOLPIDEM TARTRATE		11	11	320	77.39		*	11		11	320	77.39
1407911662	MILES	SAMUEL	LOS ANGELES	CA	Psychiatry	S	ZOLPIDEM TARTRATE	ZOLPIDEM TARTRATE		11	11	330	46.75		*	11		11	330	46.75
1407924475	AHART	SUSAN	SANTA ROSA	CA	Psychiatry	S	ZOLPIDEM TARTRATE	ZOLPIDEM TARTRATE		32	32	512	254.11		*		*
1407934557	ERWIN	RODNEY	WALNUT CREEK	CA	Psychiatry	S	ZOLPIDEM TARTRATE	ZOLPIDEM TARTRATE		13	13	375	134.63		*		*
1407935125	CARR	JESSE	ARCADIA	CA	Psychiatry	S	ZOLPIDEM TARTRATE	ZOLPIDEM TARTRATE		16	16	480	114.36	0		0		0	0	0
1407951825	CHETVERUKHIN	ALEKSEY	WEST HOLLYWOOD	CA	Psychiatry	S	ZOLPIDEM TARTRATE	ZOLPIDEM TARTRATE		34	34	1020	227.18		*	22		22	660	147.74
1407964992	SHERMAN	ELLEN	TORRANCE	CA	Psychiatry	S	ZOLPIDEM TARTRATE	ZOLPIDEM TARTRATE		18	18	540	140.31		*	18		18	540	140.31
1417003294	SCHWARTZ	TERRY	SAN DIEGO	CA	Psychiatry	S	ZOLPIDEM TARTRATE	ZOLPIDEM TARTRATE		27	27	790	127.07		#		#
1417005208	WATKINS	GERALD	PANORAMA CITY	CA	Psychiatry	S	ZOLPIDEM TARTRATE	ZOLPIDEM TARTRATE	17	105	105	3108	1119.59		*	57		57	1670	645.04
1417030222	ALVA	GUSTAVO	COSTA MESA	CA	Psychiatry	S	ZOLPIDEM TARTRATE	ZOLPIDEM TARTRATE	21	70	72	2160	604.59		#	42		42	1260	334.79
1417035080	LIPMAN	KENNETH	VACAVILLE	CA	Psychiatry	S	ZOLPIDEM TARTRATE	ZOLPIDEM TARTRATE	11	50	50	1309	589.63		*	31		31	780	358.2
1417055104	GOMEZ	JAIRO	LOS ANGELES	CA	Psychiatry	S	ZOLPIDEM TARTRATE	ZOLPIDEM TARTRATE		24	24	720	102.15		*		*
1417086489	BOYLE	AELRED	LOS ANGELES	CA	Psychiatry	S	ZOLPIDEM TARTRATE	ZOLPIDEM TARTRATE		41	49	1440	293.98		*	21		29	840	150.48
1417101965	HALL	TIMOTHY	SANTA MONICA	CA	Psychiatry	S	ZOLPIDEM TARTRATE	ZOLPIDEM TARTRATE		54	54	1530	509.62		*	29		29	870	373.95
1417136433	WHITE	GABRIEL	SAN DIEGO	CA	Psychiatry	S	ZOLPIDEM TARTRATE	ZOLPIDEM TARTRATE	13	81	87	2590	1007.76		#		#
1417970534	BOWDLE	RICHARD	RANCHO MIRAGE	CA	Psychiatry	S	ZOLPIDEM TARTRATE	ZOLPIDEM TARTRATE	15	42	54	1605	255.38		#		#
1417972167	NOBLEZA	LUZVIMINDA	INGLEWOOD	CA	Psychiatry	S	ZOLPIDEM TARTRATE	ZOLPIDEM TARTRATE	19	107	107.6	3225	903.08		*	18		18	540	105.26
1417978537	MELLIJOR-SOLIGUEN	AURORA	UPLAND	CA	Psychiatry	S	ZOLPIDEM TARTRATE	ZOLPIDEM TARTRATE		57	57	1710	566.05		*	22		22	660	144.27
1417990243	BAROYA	IVAN	SAN DIEGO	CA	Psychiatry	S	ZOLPIDEM TARTRATE	ZOLPIDEM TARTRATE		21	27	810	236.76		*		*
1417994930	KRULL	ALICE	SAN DIEGO	CA	Psychiatry	S	ZOLPIDEM TARTRATE	ZOLPIDEM TARTRATE		34	34	1010	169.95		*		*
1427049162	TACATA	FELISA	SACRAMENTO	CA	Psychiatry	S	ZOLPIDEM TARTRATE	ZOLPIDEM TARTRATE	13	38	49	1390	425.31		*	16		22	660	214.46
1427070754	WALKER	JOE	SAN FRANCISCO	CA	Psychiatry	S	ZOLPIDEM TARTRATE	ZOLPIDEM TARTRATE		12	16	470	198.07		*	12		16	470	198.07
1427125509	GEVORKIAN	TIGRAN	LOS ANGELES	CA	Psychiatry	S	ZOLPIDEM TARTRATE	ZOLPIDEM TARTRATE	39	219	219	6570	1552.87	27		144		144	4320	1037.2
1427139591	LEVIN	MICHAEL	PITTSBURG	CA	Psychiatry	S	ZOLPIDEM TARTRATE	ZOLPIDEM TARTRATE		38	38	1116	269.35		*	17		17	510	105.71
1427160720	MIDDLETON	JOHN	FRESNO	CA	Psychiatry	S	ZOLPIDEM TARTRATE	ZOLPIDEM TARTRATE	26	68	76	2256	404.4		*	16		20	600	86.43
1427190487	GAREWAL	JAGDEEP	BAKERSFIELD	CA	Psychiatry	S	ZOLPIDEM TARTRATE	ZOLPIDEM TARTRATE		32	32	906	235.48		*		*
1427261528	SEKHON	ROOBAL	PITTSBURG	CA	Psychiatry	S	ZOLPIDEM TARTRATE	ZOLPIDEM TARTRATE		16	16	480	104.42		*		*
1427263953	SCHAVE	DOUGLAS	SAN LUIS OBISPO	CA	Psychiatry	S	ZOLPIDEM TARTRATE	ZOLPIDEM TARTRATE		14	14	420	135.18	0		0		0	0	0
1427317874	SCHWARTZ	HOLLY	RIVERSIDE	CA	Psychiatry	S	ZOLPIDEM TARTRATE	ZOLPIDEM TARTRATE		12	12	360	112.46		*	12		12	360	112.46
1427390814	PIERCE	MAYUMI	SAN FRANCISCO	CA	Psychiatry	S	ZOLPIDEM TARTRATE	ZOLPIDEM TARTRATE		13	14	420	65.21		*	13		14	420	65.21
1437100609	DIEFENBACH	PAMELA	LOS ANGELES	CA	Psychiatry	S	ZOLPIDEM TARTRATE	ZOLPIDEM TARTRATE		23	23	660	255.94		#		#
1437110400	ROSENBERG	ROBERT	GLENDALE	CA	Psychiatry	S	ZOLPIDEM TARTRATE	ZOLPIDEM TARTRATE	17	82	86	2580	585.55		#	61		63	1890	545.81
1437148491	MCDERMOTT	FRANCIS	CHICO	CA	Psychiatry	S	ZOLPIDEM TARTRATE	ZOLPIDEM TARTRATE		27	29	870	232.56		*		*
1437175189	GRANESE	RICHARD	ORANGE	CA	Psychiatry	S	ZOLPIDEM TARTRATE	ZOLPIDEM TARTRATE		13	13	390	118.06		*		*
1437180791	MOYER	TRENTON	LA JOLLA	CA	Psychiatry	S	ZOLPIDEM TARTRATE	ZOLPIDEM TARTRATE	33	96	96	2858	579.46		*		*
1437184975	BRUNS	BRYAN	SAN DIEGO	CA	Psychiatry	S	ZOLPIDEM TARTRATE	ZOLPIDEM TARTRATE		29	59	1770	319.78		#		#
1437205853	ALOYAN	TAMARA	BURBANK	CA	Psychiatry	S	ZOLPIDEM TARTRATE	ZOLPIDEM TARTRATE		24	26	780	192.21		#		#
1437207420	HEARD	NOVELLYN	BALDWIN PARK	CA	Psychiatry	S	ZOLPIDEM TARTRATE	ZOLPIDEM TARTRATE		38	38	1140	364.19		*	19		19	570	181.04
1437210614	ROBERTS	JOHN	PALM SPRINGS	CA	Psychiatry	S	ZOLPIDEM TARTRATE	ZOLPIDEM TARTRATE	13	47	51	1516	798.15		*	27		29	870	647.86
1437219441	GREEN	CHONA	LAGUNA HILLS	CA	Psychiatry	S	ZOLPIDEM TARTRATE	ZOLPIDEM TARTRATE	19	79	106	3165	645.55		#	63		90	2685	588.59
1437234119	HAZLETT	EVELYN	FREMONT	CA	Psychiatry	S	ZOLPIDEM TARTRATE	ZOLPIDEM TARTRATE	13	59	59	1737	877.59		*	27		27	777	354.78
1437236387	MCCORMICK	MARK	CUPERTINO	CA	Psychiatry	S	ZOLPIDEM TARTRATE	ZOLPIDEM TARTRATE		13	13	390	119.86		*	13		13	390	119.86
1437247335	AFSHAR	PARVIN	IRVINE	CA	Psychiatry	S	ZOLPIDEM TARTRATE	ZOLPIDEM TARTRATE		14	14	406	97.1		*		*
1437259298	MOYA	MARIA	RANCHO MIRAGE	CA	Psychiatry	S	ZOLPIDEM TARTRATE	ZOLPIDEM TARTRATE		13	17	510	108.3		*	13		17	510	108.3
1437273687	GARCIA	PETER	SANTA MARIA,	CA	Psychiatry	S	ZOLPIDEM TARTRATE	ZOLPIDEM TARTRATE	13	75	81.2	2334	599.16		*	13		13	370	91.06
1437294048	ZINNER	RONALD	BEVERLY HILLS	CA	Psychiatry	S	ZOLPIDEM TARTRATE	ZOLPIDEM TARTRATE		16	16	480	113.55		*	16		16	480	113.55
1437294436	SEEHRAI	INDERJIT	UPLAND	CA	Psychiatry	S	ZOLPIDEM TARTRATE	ZOLPIDEM TARTRATE		12	12	360	82.93		*		*
1437316668	PURAWAT	SAPNA	STOCKTON	CA	Psychiatry	S	ZOLPIDEM TARTRATE	ZOLPIDEM TARTRATE		28	28	828	163.41		*	11		11	318	95.56
1437484904	MEHTA	SARJAK	LONG BEACH	CA	Psychiatry	S	ZOLPIDEM TARTRATE	ZOLPIDEM TARTRATE		19	19	570	180.81		*		*
1447219662	GO	ELEUTERIO	MODESTO	CA	Psychiatry	S	ZOLPIDEM TARTRATE	ZOLPIDEM TARTRATE		12	13	390	72.07	0		0		0	0	0
1447257845	MAHONEY	ALVIN	PANORAMA CITY	CA	Psychiatry	S	ZOLPIDEM TARTRATE	ZOLPIDEM TARTRATE		19	19	570	149.87	0		0		0	0	0
1447320304	PAKIER	OSCAR	TARZANA	CA	Psychiatry	S	ZOLPIDEM TARTRATE	ZOLPIDEM TARTRATE	18	80	103	3022	974.15		#	47		64	1877	501.72
1447321484	REYNOLDS	DAVID	LOS ANGELES	CA	Psychiatry	S	ZOLPIDEM TARTRATE	ZOLPIDEM TARTRATE	18	113	113	3390	1361.39		#		#
1447335377	BARG	INNA	CANOGA PARK	CA	Psychiatry	S	ZOLPIDEM TARTRATE	ZOLPIDEM TARTRATE		19	19	570	135.4		#		#
1447339197	WONG	WILLIAM	REDWOOD CITY	CA	Psychiatry	S	ZOLPIDEM TARTRATE	ZOLPIDEM TARTRATE		35	35	1035	373.34		#		#
1447371224	LIN	MICHAEL	FOLSOM	CA	Psychiatry	S	ZOLPIDEM TARTRATE	ZOLPIDEM TARTRATE		17	17	510	110.18	0		0		0	0	0
1447514658	WESTERCAMP	NICOLE	SAN MATEO	CA	Psychiatry	S	ZOLPIDEM TARTRATE	ZOLPIDEM TARTRATE		22	24	720	40.44		#		#
1457327520	PINEDA	EDUARDO	UPLAND	CA	Psychiatry	S	ZOLPIDEM TARTRATE	ZOLPIDEM TARTRATE	11	43	43	1265	407.24		#		#
1457408528	MORTIMER	JAY	SHERMAN OAKS	CA	Psychiatry	S	ZOLPIDEM TARTRATE	ZOLPIDEM TARTRATE		31	35	1050	167.89		*	19		23	690	88.39
1457422487	TAN	ANTHONY	BELLFLOWER	CA	Psychiatry	S	ZOLPIDEM TARTRATE	ZOLPIDEM TARTRATE	14	74	74	2220	946.64		*	47		47	1410	604.86
1457430597	RIEL	NESTOR	TRACY	CA	Psychiatry	S	ZOLPIDEM TARTRATE	ZOLPIDEM TARTRATE		31	31	715	292.14		*		*
1457432775	AHADDIAN	SOHEIL	SUITE 228	CA	Psychiatry	S	ZOLPIDEM TARTRATE	ZOLPIDEM TARTRATE	35	211	225	6750	1486.3		#	141		149	4470	936.56
1457458796	YEREVANIAN	BOGHOS	NORTH HILLS	CA	Psychiatry	S	ZOLPIDEM TARTRATE	ZOLPIDEM TARTRATE		20	20	600	116.2		*	20		20	600	116.2
1457466468	LUBURIC	RENEE	RICHMOND	CA	Psychiatry	S	ZOLPIDEM TARTRATE	ZOLPIDEM TARTRATE		52	58	1740	319.53		*	15		15	450	101.76
1457520009	SELIVERSTOV	MARIA	SHERMAN OAKS	CA	Psychiatry	S	ZOLPIDEM TARTRATE	ZOLPIDEM TARTRATE	16	92	98	2940	809.92		#	62		68	2040	557.07
1457528440	PERSAUD	PRIA	EL CENTRO	CA	Psychiatry	S	ZOLPIDEM TARTRATE	ZOLPIDEM TARTRATE		12	12	345	60.93		*		*
1457546913	BHAVSAR	KALPESH	ROSEMEAD	CA	Psychiatry	S	ZOLPIDEM TARTRATE	ZOLPIDEM TARTRATE	17	98	100.2	2903	806.58		*	18		19	489	212.73
1457550246	WU	PAULINE	LOS ANGELES	CA	Psychiatry	S	ZOLPIDEM TARTRATE	ZOLPIDEM TARTRATE		20	28	840	144.2		#		#
1457568818	PEREAU	MELISSA	LOMA LINDA	CA	Psychiatry	S	ZOLPIDEM TARTRATE	ZOLPIDEM TARTRATE		39	55	1650	270.79		*	11		19	570	82.32
1457735060	VALLEJO	LUIS	LONG BEACH	CA	Psychiatry	S	ZOLPIDEM TARTRATE	ZOLPIDEM TARTRATE		12	12	360	90.8	0		0		0	0	0
1467418830	LEON	RONALD	ANTIOCH	CA	Psychiatry	S	ZOLPIDEM TARTRATE	ZOLPIDEM TARTRATE	25	161	175	5089	1528.35		*	53		59	1729	646.43
1467428268	COX	ANNE	CORONADO	CA	Psychiatry	S	ZOLPIDEM TARTRATE	ZOLPIDEM TARTRATE	14	75	79	2283	623.04		*		*
1467460899	ATKINS	RICHARD	LA CANADA	CA	Psychiatry	S	ZOLPIDEM TARTRATE	ZOLPIDEM TARTRATE		78	94.7	2536	740.07		#		#
1467511063	WALTER	KARL	SAN DIEGO	CA	Psychiatry	S	ZOLPIDEM TARTRATE	ZOLPIDEM TARTRATE	21	75	75	2200	839.34		#	33		33	970	357.15
1467530014	EATON	CHRISTOPHER	SAN FRANCISCO	CA	Psychiatry	S	ZOLPIDEM TARTRATE	ZOLPIDEM TARTRATE		23	23	675	262.7		#		#
1467586693	HERNANDEZ	FABIAN	CANOGA PARK	CA	Psychiatry	S	ZOLPIDEM TARTRATE	ZOLPIDEM TARTRATE		56	56	1680	325.43		*	14		14	420	76.5
1467597815	WOLMAN	CAROL	MENDOCINO	CA	Psychiatry	S	ZOLPIDEM TARTRATE	ZOLPIDEM TARTRATE		16	16	480	133.84		*		*
1477533024	BOWMAN	KATHRYN	EUREKA	CA	Psychiatry	S	ZOLPIDEM TARTRATE	ZOLPIDEM TARTRATE		30	30	900	172.64		*		*
1477563575	TORBAN	RICHARD	PALM DESERT	CA	Psychiatry	S	ZOLPIDEM TARTRATE	ZOLPIDEM TARTRATE	16	102	120	3560	675.49		*	48		58	1700	352.71
1477581379	YEN	GENE	LOS ANGELES	CA	Psychiatry	S	ZOLPIDEM TARTRATE	ZOLPIDEM TARTRATE		11	11.2	336	143.53	0		0		0	0	0
1477628907	PISCULLI	LEO	BISHOP	CA	Psychiatry	S	ZOLPIDEM TARTRATE	ZOLPIDEM TARTRATE		38	38	1131	262.52		*	25		25	750	167.33
1477632479	GARMA	FELIZA	NORTHRIDGE	CA	Psychiatry	S	ZOLPIDEM TARTRATE	ZOLPIDEM TARTRATE		18	18	477	123.18	0		0		0	0	0
1477636504	DOW	ANDREW	CULVER CITY	CA	Psychiatry	S	ZOLPIDEM TARTRATE	ZOLPIDEM TARTRATE		22	22	580	254.95		#		#
1477641033	QUEZADA	REBECA	SAN RAFAEL	CA	Psychiatry	S	ZOLPIDEM TARTRATE	ZOLPIDEM TARTRATE		23	23	690	152.94	0		0		0	0	0
1477661619	LOWRY	JOHN	SAN DIEGO	CA	Psychiatry	S	ZOLPIDEM TARTRATE	ZOLPIDEM TARTRATE		35	35	1040	357.17	0		0		0	0	0
1477667152	COPELAND	PAUL	WEST SACRAMENTO	CA	Psychiatry	S	ZOLPIDEM TARTRATE	ZOLPIDEM TARTRATE		45	45	1076	276.28	0		0		0	0	0
1477689602	CHARUVASTRA	V.	DOWNEY	CA	Psychiatry	S	ZOLPIDEM TARTRATE	ZOLPIDEM TARTRATE	17	77	78.7	2344	514.59		*	18		18	540	79.4
1477754612	KHAJA	ALIUDDIN	CORONA	CA	Psychiatry	S	ZOLPIDEM TARTRATE	ZOLPIDEM TARTRATE	23	83	83.3	2484	1525.59		*	28		28.2	830	246.61
1487606356	OH	JAEHOON	LA	CA	Psychiatry	S	ZOLPIDEM TARTRATE	ZOLPIDEM TARTRATE		43	43	1220	307.66		*	17		17	440	117.64
1487636270	KOIKE	ALAN	SACRAMENTO	CA	Psychiatry	S	ZOLPIDEM TARTRATE	ZOLPIDEM TARTRATE	21	133	136	4065	1078.54		*	36		36	1080	329.22
1487661120	ABOUESH	AHMED	CHICO	CA	Psychiatry	S	ZOLPIDEM TARTRATE	ZOLPIDEM TARTRATE		29	31	930	181.74		#		#
1487696878	TADROS	EMAD	SAN DIEGO	CA	Psychiatry	S	ZOLPIDEM TARTRATE	ZOLPIDEM TARTRATE		19	19	554	144.5		#		#
1487721494	GARCIA	ALEX	ANAHEIM	CA	Psychiatry	S	ZOLPIDEM TARTRATE	ZOLPIDEM TARTRATE		20	20	554	261.66		#		#
1487782298	LANDEN	JAMES	WESTLAKE VILLAGE	CA	Psychiatry	S	ZOLPIDEM TARTRATE	ZOLPIDEM TARTRATE		54	54	1620	314.15		*	42		42	1260	254.15
1487794020	BARKER	JOHN	SAN FRANCISCO	CA	Psychiatry	S	ZOLPIDEM TARTRATE	ZOLPIDEM TARTRATE		25	25	740	182.96		*		*
1487910717	BLAIR	THOMAS	DOWNEY	CA	Psychiatry	S	ZOLPIDEM TARTRATE	ZOLPIDEM TARTRATE		29	29	870	280.04		#		#
1487964755	BRAMPTON	RICKI-LEIGH	MORGAN HILL	CA	Psychiatry	S	ZOLPIDEM TARTRATE	ZOLPIDEM TARTRATE		26	26	364	130	0		0		0	0	0
1497042287	BECHAZ	KYLE	LOS ANGELES	CA	Psychiatry	S	ZOLPIDEM TARTRATE	ZOLPIDEM TARTRATE		15	16	480	236.29		*		*
1497073308	QUANG-DANG	UYEN-KHANH	PALO ALTO	CA	Psychiatry	S	ZOLPIDEM TARTRATE	ZOLPIDEM TARTRATE		45	54	1528	536.73		*	33		42	1178	284.51
1497730014	ONATE	JOHN	SACRAMENTO	CA	Psychiatry	S	ZOLPIDEM TARTRATE	ZOLPIDEM TARTRATE		18	18	540	132.69	0		0		0	0	0
1497762397	JACOBSON	ERIC	MONTEREY	CA	Psychiatry	S	ZOLPIDEM TARTRATE	ZOLPIDEM TARTRATE		40	59	1745	426.87		*	15		20	600	90.75
1497795223	PAINTAL	NITA	LA MESA	CA	Psychiatry	S	ZOLPIDEM TARTRATE	ZOLPIDEM TARTRATE	15	96	96	2850	998.73		*	64		64	1890	718.98
1497797427	TOLWIN	MICHAEL	CULVER CITY	CA	Psychiatry	S	ZOLPIDEM TARTRATE	ZOLPIDEM TARTRATE	48	250	252.1	7400	1886.63	16		77		77	2278	729.05
1497813968	KUGEL	SAMUEL	NATIONAL CITY	CA	Psychiatry	S	ZOLPIDEM TARTRATE	ZOLPIDEM TARTRATE	54	242	242	6899	1552.9	20		79		79	2361	665.51
1497822373	BECKER	MATTHEW	SAN DIEGO	CA	Psychiatry	S	ZOLPIDEM TARTRATE	ZOLPIDEM TARTRATE		39	39	1105	381.08		*	28		28	840	285.59
1497833396	SIOUFFEY	ROGER	STOCKTON	CA	Psychiatry	S	ZOLPIDEM TARTRATE	ZOLPIDEM TARTRATE	13	41	41	1215	428.1		*	26		26	765	289.8
1497845614	DUBIN	JORGE	LAKEWOOD	CA	Psychiatry	S	ZOLPIDEM TARTRATE	ZOLPIDEM TARTRATE	14	72	111	3305	943.87		*	16		34	1020	293.66
1497851844	ZIA	MUHAMMAD	FRESNO	CA	Psychiatry	S	ZOLPIDEM TARTRATE	ZOLPIDEM TARTRATE		26	39.7	1139	211.41		*	14		26	760	120.97
1497852446	KAHLON	VASDEEP	FREMONT	CA	Psychiatry	S	ZOLPIDEM TARTRATE	ZOLPIDEM TARTRATE		39	47	1369	449.48		*	22		30	900	296.8
1497857486	TEHRANI	ABOLGHASEM	LOS ANGELES	CA	Psychiatry	S	ZOLPIDEM TARTRATE	ZOLPIDEM TARTRATE		11	11	330	55		*	11		11	330	55
1497965073	IKAWA	GLENN	FRESNO	CA	Psychiatry	S	ZOLPIDEM TARTRATE	ZOLPIDEM TARTRATE		24	24	717	76.9	0		0		0	0	0
1508085465	SACHDEV	USHA	ONTARIO	CA	Psychiatry	S	ZOLPIDEM TARTRATE	ZOLPIDEM TARTRATE		12	12	360	39.4		*		*
1508087362	CORPUZ-ZABALA	VIRGINIA	ROSEVILLE	CA	Psychiatry	S	ZOLPIDEM TARTRATE	ZOLPIDEM TARTRATE	33	180	180	5255	2150.5	20		101		101	2910	1230.81
1508091711	EASTON-CARR	SHANNON	SAN LUIS OBISPO	CA	Psychiatry	S	ZOLPIDEM TARTRATE	ZOLPIDEM TARTRATE		12	12	360	78	0		0		0	0	0
1508174970	ZAYAS	GILBERTO	SAN DIEGO	CA	Psychiatry	S	ZOLPIDEM TARTRATE	ZOLPIDEM TARTRATE		14	14	405	107.89		*	14		14	405	107.89
1508840448	ISHAK	WAGUIH	WEST HOLLYWOOD	CA	Psychiatry	S	ZOLPIDEM TARTRATE	ZOLPIDEM TARTRATE		11	11	330	114.2	0		0		0	0	0
1508930819	RUBIN	MARTIN	SACRAMENTO	CA	Psychiatry	S	ZOLPIDEM TARTRATE	ZOLPIDEM TARTRATE		13	13	295	124.8		*		*
1508936394	LORANT	NIR	SAN LUIS OBISPO	CA	Psychiatry	S	ZOLPIDEM TARTRATE	ZOLPIDEM TARTRATE	11	54	66	1980	292.09		*	21		33	990	142.42
1508955824	AGUILAR	MARIA	LOS ANGELES	CA	Psychiatry	S	ZOLPIDEM TARTRATE	ZOLPIDEM TARTRATE		18	18	524	125.67		*	18		18	524	125.67
1518003946	MOELLER	JOHN	TORRANCE	CA	Psychiatry	S	ZOLPIDEM TARTRATE	ZOLPIDEM TARTRATE		11	29	870	256.08		*	11		29	870	256.08
1518013317	HERSEVOORT	SHAWN	FRESNO	CA	Psychiatry	S	ZOLPIDEM TARTRATE	ZOLPIDEM TARTRATE		11	14	420	72.16		*		*
1518015320	OSORIO	ANA	FONTANA	CA	Psychiatry	S	ZOLPIDEM TARTRATE	ZOLPIDEM TARTRATE		39	39	1170	414.44		#		#
1518016682	VELOSA	LUIS	VISALIA	CA	Psychiatry	S	ZOLPIDEM TARTRATE	ZOLPIDEM TARTRATE		17	19	567	188.82		*	17		19	567	188.82
1518048628	RATENER	MICHAEL	BERKELEY	CA	Psychiatry	S	ZOLPIDEM TARTRATE	ZOLPIDEM TARTRATE		60	74	2220	411.37		*	24		38	1140	191.9
1518059773	RISKIN	PAUL	BELLFLOWER	CA	Psychiatry	S	ZOLPIDEM TARTRATE	ZOLPIDEM TARTRATE		20	20	600	180.18		#		#
1518112606	ESLAO	OMAR ANTHONY	PALMDALE	CA	Psychiatry	S	ZOLPIDEM TARTRATE	ZOLPIDEM TARTRATE		14	14	420	174.19		*		*
1518124718	IRIELE	CLIFFORD	LOS ANGELES	CA	Psychiatry	S	ZOLPIDEM TARTRATE	ZOLPIDEM TARTRATE	27	190	192	5730	898.29		*	17		17	510	52.24
1518928589	STANTON	ABIGAIL	GLENDALE	CA	Psychiatry	S	ZOLPIDEM TARTRATE	ZOLPIDEM TARTRATE	20	127	127	3795	1074.88		#	76		76	2280	493.91
1518990027	LEVIADIN	PEJMAN	BEVERLY HILLS	CA	Psychiatry	S	ZOLPIDEM TARTRATE	ZOLPIDEM TARTRATE		15	15	435	89.15		#		#
1528015203	KALMAN	LES	FAIRFIELD	CA	Psychiatry	S	ZOLPIDEM TARTRATE	ZOLPIDEM TARTRATE		13	13	364	72.23	0		0		0	0	0
1528027174	EKNOYAN	DONALD	LOS ANGELES	CA	Psychiatry	S	ZOLPIDEM TARTRATE	ZOLPIDEM TARTRATE	13	64	64	1845	638.31		#	51		51	1455	518.45
1528041654	GORDON	ROBERT	UPLAND	CA	Psychiatry	S	ZOLPIDEM TARTRATE	ZOLPIDEM TARTRATE	24	155	159	4696	1475.47	12		80		84	2506	864.99
1528046463	APPELBAUM	BRUCE	HUNTINGTON BEACH	CA	Psychiatry	S	ZOLPIDEM TARTRATE	ZOLPIDEM TARTRATE	17	104	108	3240	613.37		*	22		26	780	122.11
1528049251	LERNER	STUART	MALIBU	CA	Psychiatry	S	ZOLPIDEM TARTRATE	ZOLPIDEM TARTRATE	11	118	120.1	3564	826.95		*	39		39.5	1165	234.73
1528049608	PRATTY	JAMES	TORRANCE	CA	Psychiatry	S	ZOLPIDEM TARTRATE	ZOLPIDEM TARTRATE		36	36	1080	340.52		#		#
1528109741	SPRENGER	DAVID	SHINGLE SPRINGS	CA	Psychiatry	S	ZOLPIDEM TARTRATE	ZOLPIDEM TARTRATE		26	26	705	144.61	0		0		0	0	0
1528121852	ATWAL	SATNAM	FRESNO	CA	Psychiatry	S	ZOLPIDEM TARTRATE	ZOLPIDEM TARTRATE		52	62	1860	386.28		*	41		43	1290	272.62
1528127115	RAHMIM	AREZOO	FONTANA	CA	Psychiatry	S	ZOLPIDEM TARTRATE	ZOLPIDEM TARTRATE		18	18	540	165.96		*	18		18	540	165.96
1528128949	JACOB	SAID	GLENDORA	CA	Psychiatry	S	ZOLPIDEM TARTRATE	ZOLPIDEM TARTRATE	25	121	139	4064	1262.86		*	38		46	1380	286.92
1528139433	ALEX	NEIL	SAN DIEGO	CA	Psychiatry	S	ZOLPIDEM TARTRATE	ZOLPIDEM TARTRATE		41	41	1190	406.4		*	29		29	830	285.68
1528146834	SILVERSTEIN	RONALD	LONG BEACH	CA	Psychiatry	S	ZOLPIDEM TARTRATE	ZOLPIDEM TARTRATE		19	19	570	215.83		#		#
1528170800	TRAN	LAN	SACRAMENTO	CA	Psychiatry	S	ZOLPIDEM TARTRATE	ZOLPIDEM TARTRATE	15	88	88	2456	812.14		*	58		58	1736	531.36
1528177250	URBINA	JORGE	FRESNO	CA	Psychiatry	S	ZOLPIDEM TARTRATE	ZOLPIDEM TARTRATE	13	80	81	2430	460.77		*	16		16	480	109.8
1528181666	JACKSON	THOMAS	APPLE VALLEY	CA	Psychiatry	S	ZOLPIDEM TARTRATE	ZOLPIDEM TARTRATE		70	72	2160	775.96		*	29		31	930	371.6
1528240926	CHEANG	VICTOR	LOS ANGELES	CA	Psychiatry	S	ZOLPIDEM TARTRATE	ZOLPIDEM TARTRATE		32	32	928	196.5		*		*
1528243417	SAHL	NICOLE	SANTA ANA	CA	Psychiatry	S	ZOLPIDEM TARTRATE	ZOLPIDEM TARTRATE		11	11	330	101.42		*	11		11	330	101.42
1528325412	CONTRERAS	CARLOS	LANCASTER	CA	Psychiatry	S	ZOLPIDEM TARTRATE	ZOLPIDEM TARTRATE		19	19	534	75.46	0		0		0	0	0
1538101506	WONG	JON	BEVERLY HILLS	CA	Psychiatry	S	ZOLPIDEM TARTRATE	ZOLPIDEM TARTRATE	14	114	115.6	3397	830.46		*		*
1538111661	AULUCK	HARINDER	BENICIA	CA	Psychiatry	S	ZOLPIDEM TARTRATE	ZOLPIDEM TARTRATE		31	31	930	357.78		*	17		17	510	263.56
1538121470	PALADUGU	GEETHA	REDLANDS	CA	Psychiatry	S	ZOLPIDEM TARTRATE	ZOLPIDEM TARTRATE		44	48	1440	359.57		*	12		16	480	79.38
1538139860	COHEN	ALAN	SAN LEANDRO	CA	Psychiatry	S	ZOLPIDEM TARTRATE	ZOLPIDEM TARTRATE		12	12	360	79.34	0		0		0	0	0
1538149398	LONG	JAMES	LOS ANGELES	CA	Psychiatry	S	ZOLPIDEM TARTRATE	ZOLPIDEM TARTRATE		43	53	1590	624.27		*	30		40	1200	494.33
1538175591	POWERS	MARK	GLENDALE	CA	Psychiatry	S	ZOLPIDEM TARTRATE	ZOLPIDEM TARTRATE	62	259	261.4	7501	1947.86	20		86		87.2	2502	725.91
1538194741	VU	OANH	SAN JOSE	CA	Psychiatry	S	ZOLPIDEM TARTRATE	ZOLPIDEM TARTRATE	14	86	90	2336	340.83		*	28		32	900	127.16
1538215603	HIGHUM	JON	LA MESA	CA	Psychiatry	S	ZOLPIDEM TARTRATE	ZOLPIDEM TARTRATE		55	55	1600	304.95		*	29		29	870	166.89
1538223946	LILES	JAMES	OAKLAND	CA	Psychiatry	S	ZOLPIDEM TARTRATE	ZOLPIDEM TARTRATE	27	84	85.7	2480	526.09		*	23		24	670	127.08
1538225735	GUTIERREZ	ROSBEN	POWAY	CA	Psychiatry	S	ZOLPIDEM TARTRATE	ZOLPIDEM TARTRATE		38	38	1140	247.2		*	26		26	780	160.24
1538238118	GILLESPIE	WILLIAM	GLENDORA	CA	Psychiatry	S	ZOLPIDEM TARTRATE	ZOLPIDEM TARTRATE	89	532	550.8	15464	3544.67	56		359		374.9	10424	2601.68
1538259437	SCHENKEL	STEVEN	LOS ANGELES	CA	Psychiatry	S	ZOLPIDEM TARTRATE	ZOLPIDEM TARTRATE		67	75	2250	585.95		#		#
1538260765	GRINBERG	ALEXANDER	SAN FRANCISCO	CA	Psychiatry	S	ZOLPIDEM TARTRATE	ZOLPIDEM TARTRATE	17	87	89	2670	592.87		#	52		54	1620	350.38
1538365309	LACORTE	LARISSA	VISTA	CA	Psychiatry	S	ZOLPIDEM TARTRATE	ZOLPIDEM TARTRATE		11	11	330	98.27		*		*
1538378393	QADIR	ABDUL	SACRAMENTO	CA	Psychiatry	S	ZOLPIDEM TARTRATE	ZOLPIDEM TARTRATE	22	49	49	1057	296.31		*		*
1538394978	VANSCHENCK	CHRISTOPHER	STOCKTON	CA	Psychiatry	S	ZOLPIDEM TARTRATE	ZOLPIDEM TARTRATE	21	136	152	4537	1176.46		*	39		39	1170	221.67
1538488705	GALLARDO	ANDREA	SAN DIEGO	CA	Psychiatry	S	ZOLPIDEM TARTRATE	ZOLPIDEM TARTRATE		25	25	706	323.61		#		#
1548210099	LUSHER	TESS	HEALDSBURG	CA	Psychiatry	S	ZOLPIDEM TARTRATE	ZOLPIDEM TARTRATE		23	23	690	154.26		#		#
1548217573	GIURGIUS	MOATAZ	NORWALK	CA	Psychiatry	S	ZOLPIDEM TARTRATE	ZOLPIDEM TARTRATE		31	31	920	279.8		*		*
1548232911	HENSLEY	DAVID	SAN JOSE	CA	Psychiatry	S	ZOLPIDEM TARTRATE	ZOLPIDEM TARTRATE		47	47	1410	551.5		*	25		25	750	255.82
1548238819	JEN KIN	JAMES	LONG BEACH	CA	Psychiatry	S	ZOLPIDEM TARTRATE	ZOLPIDEM TARTRATE	16	106	110	3300	592.92		*		*
1548240021	MICHEL	CHRISTOPHER	BERKELEY	CA	Psychiatry	S	ZOLPIDEM TARTRATE	ZOLPIDEM TARTRATE		15	19	570	92.41		*		*
1548259401	BRAND	JONATHAN	LYNWOOD	CA	Psychiatry	S	ZOLPIDEM TARTRATE	ZOLPIDEM TARTRATE	19	127	127.7	3726	1124.17		*		*
1548290786	CORDERO	MARLENE	TEMPLETON	CA	Psychiatry	S	ZOLPIDEM TARTRATE	ZOLPIDEM TARTRATE		11	17	487	130.54		*		*
1548311723	TUCKMAN	ALAN	LONG BEACH	CA	Psychiatry	S	ZOLPIDEM TARTRATE	ZOLPIDEM TARTRATE	44	204	208.6	6219	1336.28	11		51		53.1	1564	413.24
1548348394	JAFAR-ALI	SHUJA	SAN LEANDRO	CA	Psychiatry	S	ZOLPIDEM TARTRATE	ZOLPIDEM TARTRATE		15	15	405	250.93		#		#
1548351158	FEELEY	D.	SAN FRANCISCO	CA	Psychiatry	S	ZOLPIDEM TARTRATE	ZOLPIDEM TARTRATE		36	45.7	1370	163.39		*	13		13	390	85.97
1548368665	CALICA	ESTELITA	GLENDALE	CA	Psychiatry	S	ZOLPIDEM TARTRATE	ZOLPIDEM TARTRATE	16	47	55	1630	289.56		*	28		36	1080	182.28
1548369358	KILGORE	DAVID	VISALIA	CA	Psychiatry	S	ZOLPIDEM TARTRATE	ZOLPIDEM TARTRATE	15	102	102	3060	800.22		*	19		19	570	131.64
1548379225	FIDALEO	RAYMOND	SAN DIEGO	CA	Psychiatry	S	ZOLPIDEM TARTRATE	ZOLPIDEM TARTRATE	17	56	59	1750	406.76		*	15		17	510	122.57
1548572324	TUBIS	STUART	SACRAMENTO	CA	Psychiatry	S	ZOLPIDEM TARTRATE	ZOLPIDEM TARTRATE	108	359	364.3	10052	2803.4	23		85		87.7	2394	636.1
1548580384	NEHRA	VEDIKA	SAN FRANCISCO	CA	Psychiatry	S	ZOLPIDEM TARTRATE	ZOLPIDEM TARTRATE		12	12	360	128.76	0		0		0	0	0
1558342949	SOBHANI	ZINAT	SAN DIEGO	CA	Psychiatry	S	ZOLPIDEM TARTRATE	ZOLPIDEM TARTRATE		11	11	330	66.75	0		0		0	0	0
1558387985	ALFAFARA	PAMELA	BAKERSFIELD	CA	Psychiatry	S	ZOLPIDEM TARTRATE	ZOLPIDEM TARTRATE		15	15	450	24.96		#		#
1558393660	ISIDRO	ROMEO	NORTHRIDGE	CA	Psychiatry	S	ZOLPIDEM TARTRATE	ZOLPIDEM TARTRATE	16	66	68	1943	620.66		#	37		39	1073	403.03
1558400259	BEAUBRUN	GABRIELLE	HARBOR CITY	CA	Psychiatry	S	ZOLPIDEM TARTRATE	ZOLPIDEM TARTRATE	11	34	34	994	301.07		#		#
1558409771	GLASSMAN	JAGA NATH	LA JOLLA	CA	Psychiatry	S	ZOLPIDEM TARTRATE	ZOLPIDEM TARTRATE		16	16	480	86.03	0		0		0	0	0
1558439653	HINES	ROBERT	SAUSALITO	CA	Psychiatry	S	ZOLPIDEM TARTRATE	ZOLPIDEM TARTRATE	22	81	84	2305	639.35		#	60		63	1675	444.99
1558463943	ARTACHO DEL ROSARIO	SALVADOR	BAKERSFIELD	CA	Psychiatry	S	ZOLPIDEM TARTRATE	ZOLPIDEM TARTRATE	11	60	60	1756	636.86		*	35		35	1020	375.47
1558466342	TOFLER	IAN	LOS ANGELES	CA	Psychiatry	S	ZOLPIDEM TARTRATE	ZOLPIDEM TARTRATE	12	41	41	1155	443.96		#		#
1558518464	TELLES	SARAH	WOODLAND	CA	Psychiatry	S	ZOLPIDEM TARTRATE	ZOLPIDEM TARTRATE		15	21	551	85.42		*		*
1558657676	LOTFY MOHAMMED	KARIM	CHICO	CA	Psychiatry	S	ZOLPIDEM TARTRATE	ZOLPIDEM TARTRATE		41	41	1230	226.41		*		*
1568414712	DANSEREAU	JEAN	OXNARD	CA	Psychiatry	S	ZOLPIDEM TARTRATE	ZOLPIDEM TARTRATE		20	20	570	139.52		*		*
1568429389	RAIMO	ERIC	SAN DIEGO	CA	Psychiatry	S	ZOLPIDEM TARTRATE	ZOLPIDEM TARTRATE		18	18	495	159.38		*		*
1568475424	MOGHTADER	JAMES	SANTA BARBARA	CA	Psychiatry	S	ZOLPIDEM TARTRATE	ZOLPIDEM TARTRATE	37	143	176	5236	1504.12	26		87		120	3580	1146.92
1568479749	LINDEN	ROBERT	LOS ALAMITOS	CA	Psychiatry	S	ZOLPIDEM TARTRATE	ZOLPIDEM TARTRATE		32	32	960	118.18		*	32		32	960	118.18
1568505931	CIASCA	RICHARD	GLENDALE	CA	Psychiatry	S	ZOLPIDEM TARTRATE	ZOLPIDEM TARTRATE		30	30	875	112.28		*		*
1568556652	ALKHOURI	WADIE	GLENDORA	CA	Psychiatry	S	ZOLPIDEM TARTRATE	ZOLPIDEM TARTRATE	14	81	84.1	2317	695.54		*	28		31	866	240.46
1568633170	MAHAPATRA	DHARITRI	LOS ANGELES	CA	Psychiatry	S	ZOLPIDEM TARTRATE	ZOLPIDEM TARTRATE		98	98	1537	387.38		*	28		28	587	98.59
1568673564	MENTARI	MICHAEL	LOS ANGELES	CA	Psychiatry	S	ZOLPIDEM TARTRATE	ZOLPIDEM TARTRATE		14	14	404	69.34		#		#
1568704864	PATERSON	NEIL	LOS ANGELES	CA	Psychiatry	S	ZOLPIDEM TARTRATE	ZOLPIDEM TARTRATE		19	19	550	195.71		#		#
1578507604	IGNACIO	ELMER	MODESTO	CA	Psychiatry	S	ZOLPIDEM TARTRATE	ZOLPIDEM TARTRATE		14	14	420	148.95		*		*
1578515375	NGUYEN	DAU	PATTON	CA	Psychiatry	S	ZOLPIDEM TARTRATE	ZOLPIDEM TARTRATE		11	11	330	61.72		*	11		11	330	61.72
1578522462	TAN	DORIS	FRESNO	CA	Psychiatry	S	ZOLPIDEM TARTRATE	ZOLPIDEM TARTRATE		11	11	330	28.95	0		0		0	0	0
1578525499	KUNAM	SYAM	REDLANDS	CA	Psychiatry	S	ZOLPIDEM TARTRATE	ZOLPIDEM TARTRATE	103	504	547.4	16302	3445.75	32		113		133	3960	995.34
1578602728	CHROMAN	ALLEN	LOS ANGELES	CA	Psychiatry	S	ZOLPIDEM TARTRATE	ZOLPIDEM TARTRATE		52	52	1550	510.93		#		#
1578630570	HASU	DOUGLAS	PANORAMA CITY	CA	Psychiatry	S	ZOLPIDEM TARTRATE	ZOLPIDEM TARTRATE		11	11	330	143.62		*	11		11	330	143.62
1578643656	BERA	RIMAL B	ORANGE	CA	Psychiatry	S	ZOLPIDEM TARTRATE	ZOLPIDEM TARTRATE	24	147	151	4493	1184.74		*	57		59	1770	727.59
1578656351	NIEVES-ARVELO	DELIA	EL CAJON	CA	Psychiatry	S	ZOLPIDEM TARTRATE	ZOLPIDEM TARTRATE		38	38	1125	399.77		*		*
1578670444	DEANTONIO	MARK	LOS ANGELES	CA	Psychiatry	S	ZOLPIDEM TARTRATE	ZOLPIDEM TARTRATE		12	12	360	147.18	0		0		0	0	0
1578743118	YE	SHAOHUA	SAN GABRIEL	CA	Psychiatry	S	ZOLPIDEM TARTRATE	ZOLPIDEM TARTRATE	23	106	106.2	3051	817.65		#	83		83	2469	603.42
1578767232	JOHNSON	GADSON	SANTA MONICA	CA	Psychiatry	S	ZOLPIDEM TARTRATE	ZOLPIDEM TARTRATE	43	186	187.8	4376	1271.48	24		107		108	2564	734.5
1588615843	EYERMAN	JAMES	SAN FRANCISCO	CA	Psychiatry	S	ZOLPIDEM TARTRATE	ZOLPIDEM TARTRATE		18	18	540	353.91	0		0		0	0	0
1588626469	EDSALL	SIDNEY	PALO ALTO	CA	Psychiatry	S	ZOLPIDEM TARTRATE	ZOLPIDEM TARTRATE		14	14	405	94.71		#		#
1588632855	GOENJIAN	ARMEN	LONG BEACH	CA	Psychiatry	S	ZOLPIDEM TARTRATE	ZOLPIDEM TARTRATE		15	18	540	115.41		*		*
1588673214	SOLOMON	NANCY	SAN DIEGO	CA	Psychiatry	S	ZOLPIDEM TARTRATE	ZOLPIDEM TARTRATE		18	18	528	110.99		*		*
1588678973	BLAIR	GEORGE	LOS ANGELES	CA	Psychiatry	S	ZOLPIDEM TARTRATE	ZOLPIDEM TARTRATE	34	188	189.3	5678	1469		*	69		69.3	2079	535.06
1588687461	TEMPLETON	AMANDA	STANFORD	CA	Psychiatry	S	ZOLPIDEM TARTRATE	ZOLPIDEM TARTRATE		13	13	320	79.85		*		*
1588694830	ZALKINA	YELENA	SAN FRANCISCO	CA	Psychiatry	S	ZOLPIDEM TARTRATE	ZOLPIDEM TARTRATE		19	23	690	156.59		*	19		23	690	156.59
1588698534	TRIPODIS	KONSTANTINOS	PACOIMA	CA	Psychiatry	S	ZOLPIDEM TARTRATE	ZOLPIDEM TARTRATE		29	29	870	131.85	0		0		0	0	0
1588735526	KLIGER	DAVID	BELLFLOWER	CA	Psychiatry	S	ZOLPIDEM TARTRATE	ZOLPIDEM TARTRATE		16	16	464	159.34		#		#
1588770580	CAPOBIANCO	FRANCIS	ROSEVILLE	CA	Psychiatry	S	ZOLPIDEM TARTRATE	ZOLPIDEM TARTRATE	11	52	66	1980	492.69		*	14		14	420	40.86
1588792683	FORREST	LOUISE	SAN FRANCISCO	CA	Psychiatry	S	ZOLPIDEM TARTRATE	ZOLPIDEM TARTRATE		33	33	885	350.67		#		#
1588825921	MCCARTHY	NANCY	LONG BEACH	CA	Psychiatry	S	ZOLPIDEM TARTRATE	ZOLPIDEM TARTRATE		29	29	870	43.09	0		0		0	0	0
1588864821	FLORES-LOPEZ	JOSE	SAN BERNARDINO	CA	Psychiatry	S	ZOLPIDEM TARTRATE	ZOLPIDEM TARTRATE		16	17	510	98.28		*		*
1588922173	SASSANO-HIGGINS	SEAN	LOS ANGELES	CA	Psychiatry	S	ZOLPIDEM TARTRATE	ZOLPIDEM TARTRATE		13	13	330	133.7		*	13		13	330	133.7
1588925861	TING	MARK BRYAN	FRESNO	CA	Psychiatry	S	ZOLPIDEM TARTRATE	ZOLPIDEM TARTRATE	12	40	42	1175	445.77		*	20		22	660	357.88
1598159709	COCKERILL	RICHARD	LOS ANGELES	CA	Psychiatry	S	ZOLPIDEM TARTRATE	ZOLPIDEM TARTRATE		13	13.1	393	100.12		*		*
1598708976	SHAH	NAYANA	HUNTINGTON BEACH	CA	Psychiatry	S	ZOLPIDEM TARTRATE	ZOLPIDEM TARTRATE		86	96	2880	546.62		*	41		41	1230	290.35
1598807877	FOOS	DAVID	PASADENA	CA	Psychiatry	S	ZOLPIDEM TARTRATE	ZOLPIDEM TARTRATE		18	18	540	94.45		*		*
1598835142	BROMLEY	JASON	SAN MATEO	CA	Psychiatry	S	ZOLPIDEM TARTRATE	ZOLPIDEM TARTRATE		44	44	1320	535.41		*	25		25	750	478.14
1598837338	TURNER	MASON	SAN FRANCISCO	CA	Psychiatry	S	ZOLPIDEM TARTRATE	ZOLPIDEM TARTRATE		13	13	390	188.2		*		*
1598842445	VENKATESH	PRIYA	SANTA CLARA	CA	Psychiatry	S	ZOLPIDEM TARTRATE	ZOLPIDEM TARTRATE		17	17	425	169.4		#		#
1598844623	WILSON	PAUL	REDWOOD CITY	CA	Psychiatry	S	ZOLPIDEM TARTRATE	ZOLPIDEM TARTRATE		23	23	675	300.67		#		#
1598852998	CABUGAO	ROBERTO	INDIO	CA	Psychiatry	S	ZOLPIDEM TARTRATE	ZOLPIDEM TARTRATE		27	27	785	827.82		*		*
1598875239	AL-ASADI	GHADA	GLENDORA	CA	Psychiatry	S	ZOLPIDEM TARTRATE	ZOLPIDEM TARTRATE		33	41	1207	241.1		*		*
1598879082	JONES	LEONARD	PICO RIVERA	CA	Psychiatry	S	ZOLPIDEM TARTRATE	ZOLPIDEM TARTRATE	21	51	51.1	1501	396.86		*		*
1598882599	LITSCH	SIMONE	NEWPORT BEACH	CA	Psychiatry	S	ZOLPIDEM TARTRATE	ZOLPIDEM TARTRATE		39	39	1155	290.39		*	13		13	390	128.42
1598903858	BIJANPOUR	KAMAL	LONG BEACH	CA	Psychiatry	S	ZOLPIDEM TARTRATE	ZOLPIDEM TARTRATE	24	106	114.7	2847	764.21		#	46		54.1	1173	389.13
1598930208	SCHERER	BRENDAN	SAN MATEO	CA	Psychiatry	S	ZOLPIDEM TARTRATE	ZOLPIDEM TARTRATE		40	40	1117	456.91		*	12		12	360	19.09
1598949430	HSU	DAVID	SACRAMENTO	CA	Psychiatry	S	ZOLPIDEM TARTRATE	ZOLPIDEM TARTRATE	29	175	181	5323	1344.15		*	59		59	1762	564.97
1609004837	SANCHEZ	VENICE	NEWPORT BEACH	CA	Psychiatry	S	ZOLPIDEM TARTRATE	ZOLPIDEM TARTRATE		14	14	420	68.08		*	14		14	420	68.08
1609027788	SONG SEO	FRANCO	BAKERSFIELD	CA	Psychiatry	S	ZOLPIDEM TARTRATE	ZOLPIDEM TARTRATE		44	44	1304	252.39		*	20		20	600	168.41
1609065432	NAIR	SANDHYA	PITTSBURG	CA	Psychiatry	S	ZOLPIDEM TARTRATE	ZOLPIDEM TARTRATE		12	12	360	59.46	0		0		0	0	0
1609171909	AROONLAP	USA	SAN FRANCISCO	CA	Psychiatry	S	ZOLPIDEM TARTRATE	ZOLPIDEM TARTRATE		15	15	418	102.57	0		0		0	0	0
1609197219	MARCHENKO	MAKSIM	SAN JOSE	CA	Psychiatry	S	ZOLPIDEM TARTRATE	ZOLPIDEM TARTRATE		44	48.4	1401	275.32		*		*
1609803824	KOELLE	JONATHAN	LA MESA	CA	Psychiatry	S	ZOLPIDEM TARTRATE	ZOLPIDEM TARTRATE		17	25	750	244.69		*		*
1609834936	RIESENMAN	JOHN	REDLANDS	CA	Psychiatry	S	ZOLPIDEM TARTRATE	ZOLPIDEM TARTRATE	35	233	273	8190	2544.23	16		118		134	4020	1110.69
1609849520	ROSTON	RICHARD	OAKLAND	CA	Psychiatry	S	ZOLPIDEM TARTRATE	ZOLPIDEM TARTRATE		27	27	624	247.66		*	16		16	430	158.78
1609886571	RADISAVLJEVIC	BRANKO	LONG BEACH	CA	Psychiatry	S	ZOLPIDEM TARTRATE	ZOLPIDEM TARTRATE		24	24	720	145.42		*		*
1609903400	NGUYEN	CUONG	SAN JOSE	CA	Psychiatry	S	ZOLPIDEM TARTRATE	ZOLPIDEM TARTRATE		37	37.1	867	300.49		*	26		26.1	699	249.63
1609908276	JACOBI	NEAL	SAN JOSE	CA	Psychiatry	S	ZOLPIDEM TARTRATE	ZOLPIDEM TARTRATE		21	21	386	177.68		*		*
1609915479	BUCHE	DALE	SALINAS	CA	Psychiatry	S	ZOLPIDEM TARTRATE	ZOLPIDEM TARTRATE	32	173	194.7	5760	1375.75	11		52		64	1920	552.02
1609938893	HAYCRAFT	DANIEL	CALISTOGA	CA	Psychiatry	S	ZOLPIDEM TARTRATE	ZOLPIDEM TARTRATE		24	28	799	142.61		#		#
1609943422	TZAKIS	EVAN	RIVERSIDE	CA	Psychiatry	S	ZOLPIDEM TARTRATE	ZOLPIDEM TARTRATE	11	53	53	1590	740.05		*	13		13	390	132.52
1609947589	CASEY	PATRICK	BALDWIN PARK	CA	Psychiatry	S	ZOLPIDEM TARTRATE	ZOLPIDEM TARTRATE	11	40	40	1175	435.62		#		#
1609948454	FLORES	DIVINA	STOCKTON	CA	Psychiatry	S	ZOLPIDEM TARTRATE	ZOLPIDEM TARTRATE		30	30	880	265.21		*	11		11	330	101.42
1609954593	HAO	HUIWEN	FRESNO	CA	Psychiatry	S	ZOLPIDEM TARTRATE	ZOLPIDEM TARTRATE	12	63	63	1860	711.68		*	47		47	1380	547.28
1609968460	CHUNDU	SAI	CORONA	CA	Psychiatry	S	ZOLPIDEM TARTRATE	ZOLPIDEM TARTRATE	60	411	439.1	13086	3360.18	22		159		175	5202	1241.86
1609979871	KARIPPOT	ANOOP	SAN DIEGO	CA	Psychiatry	S	ZOLPIDEM TARTRATE	ZOLPIDEM TARTRATE		30	30	841	221.92		#		#
1609989649	GERSTEIN	JEFFREY	SACRAMENTO	CA	Psychiatry	S	ZOLPIDEM TARTRATE	ZOLPIDEM TARTRATE	20	86	88	2502	446.45		*	16		16	470	82.72
1619004371	FREED	KAREN	TARZANA	CA	Psychiatry	S	ZOLPIDEM TARTRATE	ZOLPIDEM TARTRATE		12	12	360	65.88	0		0		0	0	0
1619031317	ANEJA	ALKA	FREMONT	CA	Psychiatry	S	ZOLPIDEM TARTRATE	ZOLPIDEM TARTRATE		16	16	448	129.01		*		*
1619048295	KHAN	SHAHBAZ	CONCORD	CA	Psychiatry	S	ZOLPIDEM TARTRATE	ZOLPIDEM TARTRATE		53	59.7	1725	369.93		*	32		32.7	930	273.95
1619048501	KUGAYA	AKIRA	TORRANCE	CA	Psychiatry	S	ZOLPIDEM TARTRATE	ZOLPIDEM TARTRATE		12	12	318	51.89		*		*
1619054491	HEITZMAN	GEORGE	MARTINEZ	CA	Psychiatry	S	ZOLPIDEM TARTRATE	ZOLPIDEM TARTRATE		37	37	1110	396.64		*	12		12	360	86.96
1619054905	MICHAIEL	SAMIA	LOS ANGELES	CA	Psychiatry	S	ZOLPIDEM TARTRATE	ZOLPIDEM TARTRATE		43	43	1290	351.24		*	21		21	630	190.87
1619065513	BLANCO	ROBERT	SACRAMENTO	CA	Psychiatry	S	ZOLPIDEM TARTRATE	ZOLPIDEM TARTRATE		23	23	655	188.82		*		*
1619089349	HEITLAND	CHRISTOPHER	SANTA ANA	CA	Psychiatry	S	ZOLPIDEM TARTRATE	ZOLPIDEM TARTRATE	19	67	81	2408	594.74		*	14		16	480	102.07
1619122025	BURDICK	ADAM	LOS ANGELES	CA	Psychiatry	S	ZOLPIDEM TARTRATE	ZOLPIDEM TARTRATE		21	21	630	181.6	0		0		0	0	0
1619174067	LANE	DANIEL	REDLANDS	CA	Psychiatry	S	ZOLPIDEM TARTRATE	ZOLPIDEM TARTRATE		56	56	1680	936.04		*		*
1619190501	RIZVI	SABA	STOCKTON	CA	Psychiatry	S	ZOLPIDEM TARTRATE	ZOLPIDEM TARTRATE		25	25	750	94.54		*		*
1619194743	WEISSMAN	BARBARA	SAN MATEO	CA	Psychiatry	S	ZOLPIDEM TARTRATE	ZOLPIDEM TARTRATE		48	48	1440	831.72		*	33		33	990	748.56
1619220332	KRAFT	LOUIS	SACRAMENTO	CA	Psychiatry	S	ZOLPIDEM TARTRATE	ZOLPIDEM TARTRATE		19	19	500	109.48		*		*
1619301579	KOTHAPALLI	NAGA	SANTA ROSA	CA	Psychiatry	S	ZOLPIDEM TARTRATE	ZOLPIDEM TARTRATE		20	22	660	109.31		#		#
1619941820	MISTRY	HA	EL CAJON	CA	Psychiatry	S	ZOLPIDEM TARTRATE	ZOLPIDEM TARTRATE		55	55	1545	543.26		*	20		20	600	190.28
1629019468	TRICHTER	ROBERT	CULVER CITY	CA	Psychiatry	S	ZOLPIDEM TARTRATE	ZOLPIDEM TARTRATE		23	23	676	128.53		*		*
1629053145	LEAMON	MARTIN	SACRAMENTO	CA	Psychiatry	S	ZOLPIDEM TARTRATE	ZOLPIDEM TARTRATE		22	22	660	148.02	0		0		0	0	0
1629057393	ACHAMALLAH	NAGUI	SIMI VALLEY	CA	Psychiatry	S	ZOLPIDEM TARTRATE	ZOLPIDEM TARTRATE	18	41	45	1320	449.86		#	19		21	600	179.14
1629104617	WERMUTH	BRUCE	CAMPBELL	CA	Psychiatry	S	ZOLPIDEM TARTRATE	ZOLPIDEM TARTRATE		45	45	1324	255.05		*	15		15	424	134.19
1629138326	SEGAL	PERRY	LOS GATOS	CA	Psychiatry	S	ZOLPIDEM TARTRATE	ZOLPIDEM TARTRATE		45	47	1410	276.42		#		#
1629153465	ORTIZ PORTILLO	ELENA	SYLMAR	CA	Psychiatry	S	ZOLPIDEM TARTRATE	ZOLPIDEM TARTRATE		25	25	725	264.07		*		*
1629180948	BONILLA	BURKE	FRESNO	CA	Psychiatry	S	ZOLPIDEM TARTRATE	ZOLPIDEM TARTRATE		18	18	507	188.02		#		#
1629273396	HUNKOFF	IGOR	SANTA MONICA	CA	Psychiatry	S	ZOLPIDEM TARTRATE	ZOLPIDEM TARTRATE		40	40.3	1146	273.85		*		*
1629339148	SY	JONATHAN	REDDING	CA	Psychiatry	S	ZOLPIDEM TARTRATE	ZOLPIDEM TARTRATE		18	22	660	72.51		*		*
1639172190	ROMER	BLAIR	AUBURN	CA	Psychiatry	S	ZOLPIDEM TARTRATE	ZOLPIDEM TARTRATE		40	42.2	1218	221.43		*		*
1639188980	HAMILTON	STEVEN	SAN FRANCISCO	CA	Psychiatry	S	ZOLPIDEM TARTRATE	ZOLPIDEM TARTRATE		20	20	460	213.52		#		#
1639235831	MARIANO	ROMEO	MONTEREY	CA	Psychiatry	S	ZOLPIDEM TARTRATE	ZOLPIDEM TARTRATE	21	156	158	4730	1244.56		*	15		15	450	179.13
1639238058	MENAHEMY	ANNE MARIE	RICHMOND	CA	Psychiatry	S	ZOLPIDEM TARTRATE	ZOLPIDEM TARTRATE	11	64	64	1905	729.34		*	43		43	1275	480.86
1639255151	ROTH	JACOB	SAN JOSE	CA	Psychiatry	S	ZOLPIDEM TARTRATE	ZOLPIDEM TARTRATE		22	22	660	183.85		*	22		22	660	183.85
1639257272	LIAO	YULAN	SAN FRANCISCO	CA	Psychiatry	S	ZOLPIDEM TARTRATE	ZOLPIDEM TARTRATE	12	55	55	1325	464.14		*	43		43	1000	358.43
1639268634	HILL	RENEE	MONTEREY	CA	Psychiatry	S	ZOLPIDEM TARTRATE	ZOLPIDEM TARTRATE		27	39	1170	221.77		#		#
1639272263	CEASAR	HAROLD	TORRANCE	CA	Psychiatry	S	ZOLPIDEM TARTRATE	ZOLPIDEM TARTRATE		44	54	1620	359.85		*	25		35	1050	265.62
1639308265	BIRNBAUM	DEBORAH	SAN DIEGO	CA	Psychiatry	S	ZOLPIDEM TARTRATE	ZOLPIDEM TARTRATE		19	19	570	40.63	0		0		0	0	0
1639315708	KOHM	ALISHA	LOS ANGELES	CA	Psychiatry	S	ZOLPIDEM TARTRATE	ZOLPIDEM TARTRATE		18	18	510	199.34		#		#
1639320674	FORKIN	DANIEL	CONCORD	CA	Psychiatry	S	ZOLPIDEM TARTRATE	ZOLPIDEM TARTRATE		25	25	726	332.03		*		*
1639321771	LIM	CHRISTINE	ANTIOCH	CA	Psychiatry	S	ZOLPIDEM TARTRATE	ZOLPIDEM TARTRATE		29	29	777	257.5		#		#
1639353766	NGUYEN	DUC	LOS ANGELES	CA	Psychiatry	S	ZOLPIDEM TARTRATE	ZOLPIDEM TARTRATE		38	46	1380	271.06		*		*
1639369168	SINGH	HARDEEP	YUBA CITY	CA	Psychiatry	S	ZOLPIDEM TARTRATE	ZOLPIDEM TARTRATE		28	28	840	232.06		*		*
1639374747	IMANI	ROBERT	LANCASTER	CA	Psychiatry	S	ZOLPIDEM TARTRATE	ZOLPIDEM TARTRATE	48	321	322.8	9059	2051	12		46		47.5	1362	363.64
1639496730	CHIU	SARA	ORANGE	CA	Psychiatry	S	ZOLPIDEM TARTRATE	ZOLPIDEM TARTRATE		19	19	485	95	0		0		0	0	0
1639497985	WELLS	TREVOR	ORANGE	CA	Psychiatry	S	ZOLPIDEM TARTRATE	ZOLPIDEM TARTRATE		29	29	690	296.92		*		*
1649208638	KECSKES	DIANE	FRESNO	CA	Psychiatry	S	ZOLPIDEM TARTRATE	ZOLPIDEM TARTRATE		41	41	1200	346.31		*	18		18	525	149.82
1649243692	WALLIS	KENNETH	DAVIS	CA	Psychiatry	S	ZOLPIDEM TARTRATE	ZOLPIDEM TARTRATE		21	24	630	147.4		*		*
1649310335	DITTEMORE	DENISE	SAN BERNARDINO	CA	Psychiatry	S	ZOLPIDEM TARTRATE	ZOLPIDEM TARTRATE		25	25	750	261.32		*		*
1649352121	BAIG	ERAM	HAWTHORNE	CA	Psychiatry	S	ZOLPIDEM TARTRATE	ZOLPIDEM TARTRATE		35	35	1050	398.6	0		0		0	0	0
1649354630	WEINSTEIN	ELYSE	SAN RAFAEL	CA	Psychiatry	S	ZOLPIDEM TARTRATE	ZOLPIDEM TARTRATE		17	17	374	171.37		*	17		17	374	171.37
1649380080	ROBINSON	DAVID	LODI	CA	Psychiatry	S	ZOLPIDEM TARTRATE	ZOLPIDEM TARTRATE		11	11	306	81.58		*		*
1649458977	KAMAL	SAMER	VISALIA	CA	Psychiatry	S	ZOLPIDEM TARTRATE	ZOLPIDEM TARTRATE		24	24	720	188.2	0		0		0	0	0
1649558263	KOPILOFF	GEORGE	LOMA LINDA	CA	Psychiatry	S	ZOLPIDEM TARTRATE	ZOLPIDEM TARTRATE		15	15	450	82.98	0		0		0	0	0
1649619792	DAVILA	BELEN	EL CENTRO	CA	Psychiatry	S	ZOLPIDEM TARTRATE	ZOLPIDEM TARTRATE		15	15	424	29.95		*	15		15	424	29.95
1659314482	SLUTZKY	DONALD	SANTA BARBARA	CA	Psychiatry	S	ZOLPIDEM TARTRATE	ZOLPIDEM TARTRATE		54	54	1620	338.14		*	32		32	960	227.57
1659331064	CAMPEANU	IOAN	GLENDALE	CA	Psychiatry	S	ZOLPIDEM TARTRATE	ZOLPIDEM TARTRATE		25	39	1170	233.85		*	25		39	1170	233.85
1659349389	JACOBSON	WALTER	NORTHRIDGE	CA	Psychiatry	S	ZOLPIDEM TARTRATE	ZOLPIDEM TARTRATE		27	33	990	310.3		*		*
1659382588	ALLEN	JOHN	EL CAJON	CA	Psychiatry	S	ZOLPIDEM TARTRATE	ZOLPIDEM TARTRATE		65	65	1907	329.57	0		0		0	0	0
1659403467	POLICAR	ANICIA	PATTON	CA	Psychiatry	S	ZOLPIDEM TARTRATE	ZOLPIDEM TARTRATE		37	37	1110	159.31		*	21		21	630	75.85
1659426013	YANTIS	STANLEY	SAN FRANCISCO	CA	Psychiatry	S	ZOLPIDEM TARTRATE	ZOLPIDEM TARTRATE		24	24	720	145.89		*		*
1659436533	ADDES	IRINA	PALOS VERDES ESTATES	CA	Psychiatry	S	ZOLPIDEM TARTRATE	ZOLPIDEM TARTRATE	14	74	83	2453	636.14		*	44		53	1553	328.34
1659437291	DOLGOFF	ROBERT	BERKELEY	CA	Psychiatry	S	ZOLPIDEM TARTRATE	ZOLPIDEM TARTRATE		16	16	445	107.5		*	16		16	445	107.5
1659448645	CHO	SAMSON	TORRANCE	CA	Psychiatry	S	ZOLPIDEM TARTRATE	ZOLPIDEM TARTRATE		19	19	570	101.86	0		0		0	0	0
1659457315	LE	PHUONG-THUY	SAN JOSE	CA	Psychiatry	S	ZOLPIDEM TARTRATE	ZOLPIDEM TARTRATE		67	68	2040	423.97		*	37		38	1140	263.69
1659564201	FENN	RALPH	SAN FRANCISCO	CA	Psychiatry	S	ZOLPIDEM TARTRATE	ZOLPIDEM TARTRATE		38	38	617	190.54		*	24		24	370	93.04
1659799153	DEWHIRST	SCOTT	SANTA BARBARA	CA	Psychiatry	S	ZOLPIDEM TARTRATE	ZOLPIDEM TARTRATE	14	28	30	855	253.48		*	17		19	525	208.26
1669454898	SABEN	LAURENCE	EL CAJON	CA	Psychiatry	S	ZOLPIDEM TARTRATE	ZOLPIDEM TARTRATE	14	93	101	3030	753.95		*	14		14	420	118.12
1669490660	AZIZ	ALI	LOS ANGELES	CA	Psychiatry	S	ZOLPIDEM TARTRATE	ZOLPIDEM TARTRATE	14	105	109	3257	864.69		*	21		21	630	115.83
1669520599	JONG	MARIA	BALDWIN PARK	CA	Psychiatry	S	ZOLPIDEM TARTRATE	ZOLPIDEM TARTRATE	11	58	58	1740	623.32		*	36		36	1080	408.72
1669523387	BECK	JENNIFER	SANTA ROSA	CA	Psychiatry	S	ZOLPIDEM TARTRATE	ZOLPIDEM TARTRATE		68	76	2280	561.84		*	35		39	1170	248.53
1669544417	RAHMAN	ARIFA	PLEASANTON	CA	Psychiatry	S	ZOLPIDEM TARTRATE	ZOLPIDEM TARTRATE		11	11	240	88.75		*	11		11	240	88.75
1669565099	LUU	JENNA	LOS ANGELES	CA	Psychiatry	S	ZOLPIDEM TARTRATE	ZOLPIDEM TARTRATE		32	32	945	341.15		*	12		12	360	113.01
1669577896	KING	AUBREY	UPLAND	CA	Psychiatry	S	ZOLPIDEM TARTRATE	ZOLPIDEM TARTRATE	22	97	97	2890	788.76		*	31		31	930	339.51
1669579678	GILDER	DAVID	SAN DIEGO	CA	Psychiatry	S	ZOLPIDEM TARTRATE	ZOLPIDEM TARTRATE	12	73	87	2585	840.9		*	46		48	1415	478.74
1669731964	DANG	CHRISTOPHER	BAKERSFIELD	CA	Psychiatry	S	ZOLPIDEM TARTRATE	ZOLPIDEM TARTRATE	11	52	52	1353	561.32		*	38		38	1125	434.76
1669799680	MALEKZADEH	ALEXANDER	SAN FRANCISCO	CA	Psychiatry	S	ZOLPIDEM TARTRATE	ZOLPIDEM TARTRATE		15	15	400	131.27		*	15		15	400	131.27
1679508881	BEHNIWAL	MANDEEP	SACRAMENTO	CA	Psychiatry	S	ZOLPIDEM TARTRATE	ZOLPIDEM TARTRATE	42	114	117	2587	723.02		*	29		29	650	203.05
1679510465	CHIN	FEE SEAN	SAN DIEGO	CA	Psychiatry	S	ZOLPIDEM TARTRATE	ZOLPIDEM TARTRATE		25	25	730	117.76		#		#
1679573885	WU	MICHAEL	BREA	CA	Psychiatry	S	ZOLPIDEM TARTRATE	ZOLPIDEM TARTRATE		12	14	420	128.92		*	12		14	420	128.92
1679588370	BARI	MOHAMMED	NATIONAL CITY	CA	Psychiatry	S	ZOLPIDEM TARTRATE	ZOLPIDEM TARTRATE	27	203	211	6165	1650.57		*	61		61	1733	452.15
1679594659	MULOKAS	LORETA	SANTA MONICA	CA	Psychiatry	S	ZOLPIDEM TARTRATE	ZOLPIDEM TARTRATE		31	31	928	411.43		*	14		14	420	167.06
1679640049	MAGUIRE	GERALD	PARADISE	CA	Psychiatry	S	ZOLPIDEM TARTRATE	ZOLPIDEM TARTRATE		63	63	1874	476.68		*	39		39	1154	301.96
1679651244	BASIN	LEV	SAN JOSE	CA	Psychiatry	S	ZOLPIDEM TARTRATE	ZOLPIDEM TARTRATE		13	13	370	119.16		*		*
1679657365	KAUFMANN	SALLY	SAN FRANCISCO	CA	Psychiatry	S	ZOLPIDEM TARTRATE	ZOLPIDEM TARTRATE		22	23	690	175.29		*	22		23	690	175.29
1679862684	LUPSA	DELIA	ALISO VIEJO	CA	Psychiatry	S	ZOLPIDEM TARTRATE	ZOLPIDEM TARTRATE	19	55	55	1494	589.79		#		#
1689610933	DARBY	JOHN	SAN JOSE	CA	Psychiatry	S	ZOLPIDEM TARTRATE	ZOLPIDEM TARTRATE		33	33	887	183		*		*
1689626483	PADUA	DANIEL	PATTON	CA	Psychiatry	S	ZOLPIDEM TARTRATE	ZOLPIDEM TARTRATE		50	50	1470	458.55		*		*
1689643504	SOLIMAN	HANAA	LONG BEACH	CA	Psychiatry	S	ZOLPIDEM TARTRATE	ZOLPIDEM TARTRATE		33	39	1170	301.35		*	14		16	480	97.63
1689681173	KUMAR	RAJIV	AGOURA HILLS	CA	Psychiatry	S	ZOLPIDEM TARTRATE	ZOLPIDEM TARTRATE	12	68	68	2024	352.31		*	40		40	1185	209.36
1689687634	KHATCHATRIAN	KARINE	SAN DIEGO	CA	Psychiatry	S	ZOLPIDEM TARTRATE	ZOLPIDEM TARTRATE		11	11	330	121.47		*		*
1689726218	LONG	JOEL	CHICO	CA	Psychiatry	S	ZOLPIDEM TARTRATE	ZOLPIDEM TARTRATE	18	71	73	2190	541.43		*	14		16	480	89.64
1689733347	GLASS	CARY	WOODLAND HILLS	CA	Psychiatry	S	ZOLPIDEM TARTRATE	ZOLPIDEM TARTRATE	13	54	54	1549	562.34		#		#
1689781924	TRIVEDI	MONA	UNION CITY	CA	Psychiatry	S	ZOLPIDEM TARTRATE	ZOLPIDEM TARTRATE		31	31	850	357.56		#		#
1689800690	NOTARFRANCESCO	LE	LOS ANGELES	CA	Psychiatry	S	ZOLPIDEM TARTRATE	ZOLPIDEM TARTRATE		13	13	390	124.08		*		*
1689855595	RAHMAN	NABEELA	SAN MATEO	CA	Psychiatry	S	ZOLPIDEM TARTRATE	ZOLPIDEM TARTRATE		16	16	464	79.51		*		*
1689870420	QUINES	MICHAEL	SAN BERNARDINO	CA	Psychiatry	S	ZOLPIDEM TARTRATE	ZOLPIDEM TARTRATE	15	62	62	1672	567.32		#		#
1689893042	GOLDBERG	TROY	ENCINO	CA	Psychiatry	S	ZOLPIDEM TARTRATE	ZOLPIDEM TARTRATE		40	40	1200	87.55		*		*
1699702456	PIEN-WONG	JENNIFER	SAN MATEO	CA	Psychiatry	S	ZOLPIDEM TARTRATE	ZOLPIDEM TARTRATE		12	12	360	57.94	0		0		0	0	0
1699759266	VUKOV	JUDITH	GLENDALE	CA	Psychiatry	S	ZOLPIDEM TARTRATE	ZOLPIDEM TARTRATE	12	69	69.5	2006	378.3		*		*
1699785964	BOGARD	BERNARD	POWAY	CA	Psychiatry	S	ZOLPIDEM TARTRATE	ZOLPIDEM TARTRATE		20	22	660	247.71		*	20		22	660	247.71
1699842633	MALINI	IYENGAR	BAKERSFIELD	CA	Psychiatry	S	ZOLPIDEM TARTRATE	ZOLPIDEM TARTRATE	13	29	31	930	180.29		*		*
1699877480	DEPALA	VENUGOPAL	TEMECULA	CA	Psychiatry	S	ZOLPIDEM TARTRATE	ZOLPIDEM TARTRATE		42	42	1237	231.4	0		0		0	0	0
1699882423	BLATT	MARSHAL	MONTEREY	CA	Psychiatry	S	ZOLPIDEM TARTRATE	ZOLPIDEM TARTRATE	21	166	182	4217	1274.25		#	74		80	2100	439.65
1699882779	SABOUNJIAN	GEORGE	GLENDALE	CA	Psychiatry	S	ZOLPIDEM TARTRATE	ZOLPIDEM TARTRATE	16	117	117	3495	801.76		*	17		17	495	122.87
1699923318	HARASHEVSKY	MARK	SAN DIEGO	CA	Psychiatry	S	ZOLPIDEM TARTRATE	ZOLPIDEM TARTRATE		23	23	690	254.26		*		*
1699988915	COQUIA	IMNAS	ROSEVILLE	CA	Psychiatry	S	ZOLPIDEM TARTRATE	ZOLPIDEM TARTRATE	21	154	154	4141	1779.56		#	95		95	2521	1085.77
1700045408	RAJAN	RAJANI	UNION CITY	CA	Psychiatry	S	ZOLPIDEM TARTRATE	ZOLPIDEM TARTRATE		52	52	1492	616.19		*	35		35	1022	383.6
1700221421	LO	PACHIDA	SACRAMENTO	CA	Psychiatry	S	ZOLPIDEM TARTRATE	ZOLPIDEM TARTRATE		20	20	518	194.48		*		*
1700845088	GELFAND	RONALD	TORRANCE	CA	Psychiatry	S	ZOLPIDEM TARTRATE	ZOLPIDEM TARTRATE		30	43	1290	187.8		*	17		22	660	96.4
1700879061	COLLINS	RODNEY	BEVERLY HILLS	CA	Psychiatry	S	ZOLPIDEM TARTRATE	ZOLPIDEM TARTRATE	36	189	197	5875	1668.93		*	28		36	1077	618.92
1700884228	RAJA	KAVITHA	REDDING	CA	Psychiatry	S	ZOLPIDEM TARTRATE	ZOLPIDEM TARTRATE		18	18	525	189.17		*	18		18	525	189.17
1700886777	KATZ	FRANK	LOS ANGELES	CA	Psychiatry	S	ZOLPIDEM TARTRATE	ZOLPIDEM TARTRATE		21	23	690	253.49	0		0		0	0	0
1700953734	MURPHY	DOUGLAS	SAN LUIS OBISPO	CA	Psychiatry	S	ZOLPIDEM TARTRATE	ZOLPIDEM TARTRATE		13	13	390	55.88		*		*
1700987021	COFFEE	DENNIS	SAN PEDRO	CA	Psychiatry	S	ZOLPIDEM TARTRATE	ZOLPIDEM TARTRATE		36	45	1308	758.81		*		*
1710012695	SIMPSON	LOUIS	LOS ANGELES	CA	Psychiatry	S	ZOLPIDEM TARTRATE	ZOLPIDEM TARTRATE	16	91	92.3	2376	390.18		*	31		31.3	875	117.31
1710026612	FOLSOM	DAVID	SAN DIEGO	CA	Psychiatry	S	ZOLPIDEM TARTRATE	ZOLPIDEM TARTRATE		13	13	340	84.5	0		0		0	0	0
1710028584	ENGE	KARI	SAN BERNARDINO	CA	Psychiatry	S	ZOLPIDEM TARTRATE	ZOLPIDEM TARTRATE		17	18	540	200.64	0		0		0	0	0
1710030812	SMITH	RENEE	DOWNEY	CA	Psychiatry	S	ZOLPIDEM TARTRATE	ZOLPIDEM TARTRATE	16	82	84.9	2507	618.01		*	11		11.4	326	165
1710066642	HUYNH	NHI	SAN JOSE	CA	Psychiatry	S	ZOLPIDEM TARTRATE	ZOLPIDEM TARTRATE	12	57	57	1177	279.14	12		57		57	1177	279.14
1710119425	MAXWELL	EDWARD	SAN FRANCISCO	CA	Psychiatry	S	ZOLPIDEM TARTRATE	ZOLPIDEM TARTRATE		37	37	918	297.28	0		0		0	0	0
1710212030	JAMES-MYERS	MOLLY	SAN FRANCISCO	CA	Psychiatry	S	ZOLPIDEM TARTRATE	ZOLPIDEM TARTRATE		28	28	830	358.03		#		#
1710306659	FUNK	JONATHAN	WOODLAND	CA	Psychiatry	S	ZOLPIDEM TARTRATE	ZOLPIDEM TARTRATE		26	28	840	180.23		*		*
1720030208	NAKAI	BHUPINDER	RANCHO CUCAMONGA	CA	Psychiatry	S	ZOLPIDEM TARTRATE	ZOLPIDEM TARTRATE		25	25	750	132.02		#		#
1720054133	ZALEWSKI-ZARAGOZA	ROBERT	SAN DIEGO	CA	Psychiatry	S	ZOLPIDEM TARTRATE	ZOLPIDEM TARTRATE		25	25	720	1672.51		*		*
1720072895	TRAN	NAM	SAN JOSE	CA	Psychiatry	S	ZOLPIDEM TARTRATE	ZOLPIDEM TARTRATE		13	13	310	105.14		#		#
1720099427	AINSWORTH	JERRY	MONTEREY	CA	Psychiatry	S	ZOLPIDEM TARTRATE	ZOLPIDEM TARTRATE	11	63	63	1867	385.76		*	36		36	1057	137.51
1720102056	HERNANDEZ-LOPEZ	MARIA	COMMERCE	CA	Psychiatry	S	ZOLPIDEM TARTRATE	ZOLPIDEM TARTRATE		14	14	420	70.15	0		0		0	0	0
1720115090	BUNNER	SCOTT	SAN DIEGO	CA	Psychiatry	S	ZOLPIDEM TARTRATE	ZOLPIDEM TARTRATE		19	19	570	35.8	0		0		0	0	0
1720123623	ANICETE	LUISITA	SANTA FE SPRINGS	CA	Psychiatry	S	ZOLPIDEM TARTRATE	ZOLPIDEM TARTRATE		11	11	330	147.84		*	11		11	330	147.84
1720161649	EUBANKS	AUBREY	GRASS VALLEY	CA	Psychiatry	S	ZOLPIDEM TARTRATE	ZOLPIDEM TARTRATE		18	18	316	75.62		*	18		18	316	75.62
1720172554	VERSALES	GILDA	SAN JOSE	CA	Psychiatry	S	ZOLPIDEM TARTRATE	ZOLPIDEM TARTRATE	12	101	104	2979	661.3		*		*
1720179385	SMITH	MICHAEL	STOCKTON	CA	Psychiatry	S	ZOLPIDEM TARTRATE	ZOLPIDEM TARTRATE	23	157	165	4950	1248.24		*	47		49	1470	298.61
1720320989	PUCHAKAYALA	NANDITA	CHINO	CA	Psychiatry	S	ZOLPIDEM TARTRATE	ZOLPIDEM TARTRATE	20	80	84	2480	619.38		#	41		45	1325	345.31
1730104472	WARNELL	RONALD	REDLANDS	CA	Psychiatry	S	ZOLPIDEM TARTRATE	ZOLPIDEM TARTRATE		17	17	510	239.52		#		#
1730119215	DU	NANG	DALY CITY	CA	Psychiatry	S	ZOLPIDEM TARTRATE	ZOLPIDEM TARTRATE		34	34	990	388.96		*	12		12	360	118.17
1730129651	FROST	NICHOLAS	ENCINITAS	CA	Psychiatry	S	ZOLPIDEM TARTRATE	ZOLPIDEM TARTRATE		15	15	374	116.48		*		*
1730197526	KAYE	ROBERT	SANTA ROSA	CA	Psychiatry	S	ZOLPIDEM TARTRATE	ZOLPIDEM TARTRATE		27	27	810	307.68		#		#
1730203662	ZEITLIN	MAURICE	VAN NUYS	CA	Psychiatry	S	ZOLPIDEM TARTRATE	ZOLPIDEM TARTRATE		25	25.2	755	188.79	0		0		0	0	0
1730210352	MUSHER	GENNADY	LOS ANGELES	CA	Psychiatry	S	ZOLPIDEM TARTRATE	ZOLPIDEM TARTRATE	14	54	54	1620	360.77		*	36		36	1080	244.53
1730237660	BAGHAMIAN	KAREN	FONTANA	CA	Psychiatry	S	ZOLPIDEM TARTRATE	ZOLPIDEM TARTRATE		34	34	1005	319.81		*	20		20	600	182.29
1730254186	CRISOSTOMO	JUANCHITO	DALY CITY	CA	Psychiatry	S	ZOLPIDEM TARTRATE	ZOLPIDEM TARTRATE		36	36	949	737.24		#		#
1730257726	YANG	CHIN PO PAUL	REDWOOD CITY	CA	Psychiatry	S	ZOLPIDEM TARTRATE	ZOLPIDEM TARTRATE	25	178	185	5427	1574.97		#	77		82	2386	592.07
1730272378	ELSON	RONALD	BERKELEY,	CA	Psychiatry	S	ZOLPIDEM TARTRATE	ZOLPIDEM TARTRATE		11	19	570	134.01		*	11		19	570	134.01
1730274176	KUSHNIR	YAROSLAV	CHULA VISTA	CA	Psychiatry	S	ZOLPIDEM TARTRATE	ZOLPIDEM TARTRATE	32	175	177	5091	1503.5	19		85		87	2430	817.38
1730349457	ZAMBRANO	GERARDO	MENLO PARK	CA	Psychiatry	S	ZOLPIDEM TARTRATE	ZOLPIDEM TARTRATE		32	34.1	820	161.8		*		*
1730400375	KARRIS	BIANCA	SAN DIEGO	CA	Psychiatry	S	ZOLPIDEM TARTRATE	ZOLPIDEM TARTRATE		30	31	775	265.3		*	13		14	405	156.73
1730592791	ROHLKE	FAITH	SAN MATEO	CA	Psychiatry	S	ZOLPIDEM TARTRATE	ZOLPIDEM TARTRATE		33	33	990	71.01	0		0		0	0	0
1740202035	WEINGOLD	PETER	LOS ANGELES	CA	Psychiatry	S	ZOLPIDEM TARTRATE	ZOLPIDEM TARTRATE		40	42	1260	246.89		*	14		16	480	167.89
1740229483	WILLETT	THOMAS	HAWTHORNE	CA	Psychiatry	S	ZOLPIDEM TARTRATE	ZOLPIDEM TARTRATE		42	42	1260	403.25		*	13		13	390	156.32
1740232990	FLAVAN	MARY	VISALIA	CA	Psychiatry	S	ZOLPIDEM TARTRATE	ZOLPIDEM TARTRATE	12	76	76	2211	477.98		*	17		17	510	136.4
1740296136	NISS	ALEXANDER	SHERMAN OAKS	CA	Psychiatry	S	ZOLPIDEM TARTRATE	ZOLPIDEM TARTRATE		11	13	390	90.8		*		*
1740346584	MINTZ	SHARON	WOODLAND HILLS	CA	Psychiatry	S	ZOLPIDEM TARTRATE	ZOLPIDEM TARTRATE		23	43	1290	320.87		#		#
1740347830	KRUSE	JOHN	SAN FRANCISCO	CA	Psychiatry	S	ZOLPIDEM TARTRATE	ZOLPIDEM TARTRATE		21	21	610	175.34		#		#
1740349307	BELEN	NENITA	REDLANDS	CA	Psychiatry	S	ZOLPIDEM TARTRATE	ZOLPIDEM TARTRATE		30	30	900	91.74	0		0		0	0	0
1740369727	ALMAZAN	MARIETTA	FAIR OAKS	CA	Psychiatry	S	ZOLPIDEM TARTRATE	ZOLPIDEM TARTRATE		29	39	1170	274.21		#		#
1740373414	WHISENHUNT	ARIEH	PORTERVILLE	CA	Psychiatry	S	ZOLPIDEM TARTRATE	ZOLPIDEM TARTRATE		53	54	1620	298.31		*	14		15	450	119.01
1740381870	DEL-ROSARIO	ROY	LANCASTER	CA	Psychiatry	S	ZOLPIDEM TARTRATE	ZOLPIDEM TARTRATE	49	275	305	9150	2437.64	23		108		122	3660	1130.66
1740444777	BHANSALI	RAKESH KUMAR	EL CENTRO	CA	Psychiatry	S	ZOLPIDEM TARTRATE	ZOLPIDEM TARTRATE		65	73	2070	579.48		*	24		32	960	258.53
1740447416	KELTNER	JOHN	LA JOLLA	CA	Psychiatry	S	ZOLPIDEM TARTRATE	ZOLPIDEM TARTRATE	12	54	55.3	1526	311.9		*	28		29.3	786	188.08
1740451566	DESAI	DAVID	RIVERSIDE	CA	Psychiatry	S	ZOLPIDEM TARTRATE	ZOLPIDEM TARTRATE	16	65	65	1950	991.67		*	12		12	360	106.9
1750330999	SHIH	CHING	MONTEREY PARK	CA	Psychiatry	S	ZOLPIDEM TARTRATE	ZOLPIDEM TARTRATE	25	102	102	3014	896.93	13		31		31	900	245.43
1750374104	MERCADO	MELCHOR	MODESTO	CA	Psychiatry	S	ZOLPIDEM TARTRATE	ZOLPIDEM TARTRATE	31	195	227	6764	1443.04		*	21		43	1275	184.93
1750382024	RECKART	MARLA	SANTA CRUZ	CA	Psychiatry	S	ZOLPIDEM TARTRATE	ZOLPIDEM TARTRATE		28	29	644	134.11		#		#
1750386801	LERNER	DIEGO	REDONDO BEACH	CA	Psychiatry	S	ZOLPIDEM TARTRATE	ZOLPIDEM TARTRATE		25	25	750	191.63		*	25		25	750	191.63
1750404034	SAMADY	AHMAD	SAN DIEGO	CA	Psychiatry	S	ZOLPIDEM TARTRATE	ZOLPIDEM TARTRATE		30	30	842	310.64		*	13		13	347	90.6
1750419677	BARRERAS	BENJAMIN	SAN FRANCISCO	CA	Psychiatry	S	ZOLPIDEM TARTRATE	ZOLPIDEM TARTRATE		24	24	708	121.92	0		0		0	0	0
1750645024	FERNANDO	GERARD	BAKERSFIELD	CA	Psychiatry	S	ZOLPIDEM TARTRATE	ZOLPIDEM TARTRATE		33	36	1034	272.57		*		*
1760400667	BERG	ULRICH	SAN FRANCISCO	CA	Psychiatry	S	ZOLPIDEM TARTRATE	ZOLPIDEM TARTRATE	14	61	65	1950	384.13		#		#
1760417307	FOLSOME	CYNTHIA	SIMI VALLEY	CA	Psychiatry	S	ZOLPIDEM TARTRATE	ZOLPIDEM TARTRATE		24	24	600	164.04	0		0		0	0	0
1760425987	TIAMSON-KASSAB	MARIA LOURDES	SAN DIEGO	CA	Psychiatry	S	ZOLPIDEM TARTRATE	ZOLPIDEM TARTRATE		14	14	420	111.84		*	14		14	420	111.84
1760448054	MANSOOR	YASIN	SAN LEANDRO	CA	Psychiatry	S	ZOLPIDEM TARTRATE	ZOLPIDEM TARTRATE		65	65	1652	461.06		*		*
1760455778	GOLDER	MICHAEL	MISSION HILLS	CA	Psychiatry	S	ZOLPIDEM TARTRATE	ZOLPIDEM TARTRATE	19	76	98	2875	693.59		#	22		26	730	180.62
1760461826	ABAD-SANTOS	CRISELDA	WOODLAND HILLS	CA	Psychiatry	S	ZOLPIDEM TARTRATE	ZOLPIDEM TARTRATE	12	61	61	1814	422.33		*	31		31	914	304.48
1760490643	HALL	JAMES	CYPRESS	CA	Psychiatry	S	ZOLPIDEM TARTRATE	ZOLPIDEM TARTRATE		52	52	1560	372.27		*	34		34	1020	313.13
1760493308	MILTON	LANA	BEVERLY HILLS	CA	Psychiatry	S	ZOLPIDEM TARTRATE	ZOLPIDEM TARTRATE	12	55	79	2370	583.65		*	22		40	1200	293.97
1760499511	FIGUEROA	CARLOS	LOS ANGELES	CA	Psychiatry	S	ZOLPIDEM TARTRATE	ZOLPIDEM TARTRATE		37	37	1110	184.57		*	12		12	360	124.54
1760535959	HUTTON	TODD	PASADENA	CA	Psychiatry	S	ZOLPIDEM TARTRATE	ZOLPIDEM TARTRATE		55	69	2045	418		*	31		43	1290	346.65
1760565154	BARNETT	MICHAEL	VISALIA	CA	Psychiatry	S	ZOLPIDEM TARTRATE	ZOLPIDEM TARTRATE		58	58	1710	594.7		*		*
1760566160	DONNELLY	JOHN	OCEANSIDE	CA	Psychiatry	S	ZOLPIDEM TARTRATE	ZOLPIDEM TARTRATE		70	70.5	2016	231.85		*		*
1760571608	KANOF	PHILIP	LOS ANGELES	CA	Psychiatry	S	ZOLPIDEM TARTRATE	ZOLPIDEM TARTRATE		24	24	678	154.23	0		0		0	0	0
1760587141	KAPLAN	MARK	LOS ANGELES	CA	Psychiatry	S	ZOLPIDEM TARTRATE	ZOLPIDEM TARTRATE	20	122	122	3660	819.22		#	62		62	1860	408.93
1760593685	FOOTE	WILLIAM	SAN FRANCISCO	CA	Psychiatry	S	ZOLPIDEM TARTRATE	ZOLPIDEM TARTRATE		45	57.5	1603	497.39		#		#
1760688295	WALKER	SHAYNA	SAN MARCOS	CA	Psychiatry	S	ZOLPIDEM TARTRATE	ZOLPIDEM TARTRATE		50	50	1320	291.2		*	34		34	885	210.84
1760742357	REES	GALYA	LOS ANGELES	CA	Psychiatry	S	ZOLPIDEM TARTRATE	ZOLPIDEM TARTRATE		13	13	373	132.36		#		#
1760761118	JOHN	SALU	EL CAJON	CA	Psychiatry	S	ZOLPIDEM TARTRATE	ZOLPIDEM TARTRATE		18	18	504	169.34		*		*
1770521189	KIRZNER	BERNARD	ENCINO	CA	Psychiatry	S	ZOLPIDEM TARTRATE	ZOLPIDEM TARTRATE		35	39	1170	112.89		*	22		24	720	74.69
1770586851	FERGUSON	MICHAEL	GOLETA	CA	Psychiatry	S	ZOLPIDEM TARTRATE	ZOLPIDEM TARTRATE		25	25	744	125.36	0		0		0	0	0
1770654758	CHITUC	MIHAI	BALDWIN PARK	CA	Psychiatry	S	ZOLPIDEM TARTRATE	ZOLPIDEM TARTRATE	17	35	35	987	396.99		*	18		18	525	203.03
1770667594	SCIOLLA	ANDRES	SAN DIEGO	CA	Psychiatry	S	ZOLPIDEM TARTRATE	ZOLPIDEM TARTRATE		15	15	450	95.49		*		*
1770668345	YEGIAZARYAN	LILIT	GLENDALE	CA	Psychiatry	S	ZOLPIDEM TARTRATE	ZOLPIDEM TARTRATE		50	50	1500	299.84		*	15		15	450	95.45
1770684896	FARRAG	HASSAN	NORTHRIDGE	CA	Psychiatry	S	ZOLPIDEM TARTRATE	ZOLPIDEM TARTRATE		11	19	554	187.46		*		*
1770783276	SUAREZ	MARCOS	RANCHO MIRAGE	CA	Psychiatry	S	ZOLPIDEM TARTRATE	ZOLPIDEM TARTRATE		16	16	480	150.68		*	16		16	480	150.68
1770789471	OSMAN	MARVIN	BEVERLY HILLS	CA	Psychiatry	S	ZOLPIDEM TARTRATE	ZOLPIDEM TARTRATE		16	16	460	115.03		#		#
1780608638	ALI-KHAN	MIR	BURBANK	CA	Psychiatry	S	ZOLPIDEM TARTRATE	ZOLPIDEM TARTRATE		38	42	1220	205.29		*		*
1780616201	DO VALLE	MONIKA	SAN RAFAEL	CA	Psychiatry	S	ZOLPIDEM TARTRATE	ZOLPIDEM TARTRATE		46	46	1380	278.68		*	12		12	360	84.64
1780618082	ALONSO	MARGARITA	POWAY	CA	Psychiatry	S	ZOLPIDEM TARTRATE	ZOLPIDEM TARTRATE		56	60	1800	479.93		*	38		40	1200	342.03
1780619783	SVENSSON	TRAVIS	SAN FRANCISCO	CA	Psychiatry	S	ZOLPIDEM TARTRATE	ZOLPIDEM TARTRATE		29	29	870	130.11		*	17		17	510	50.61
1780646331	ALEXANIAN	LUKAS	GLENDALE	CA	Psychiatry	S	ZOLPIDEM TARTRATE	ZOLPIDEM TARTRATE	11	65	77	2290	390.64		*	41		53	1570	309.86
1780659763	SHAH	PANNA	SAN JOSE	CA	Psychiatry	S	ZOLPIDEM TARTRATE	ZOLPIDEM TARTRATE		11	11	330	40.04		*		*
1780683169	CIESLA	THOMAS	SANTA MONICA	CA	Psychiatry	S	ZOLPIDEM TARTRATE	ZOLPIDEM TARTRATE		15	17	510	75.64		#		#
1780697318	CARLAT	PAUL	SAN FRANCISCO	CA	Psychiatry	S	ZOLPIDEM TARTRATE	ZOLPIDEM TARTRATE		13	15	450	92.04		*		*
1780719799	ABENOJAR	JIMMARK	DAVIS	CA	Psychiatry	S	ZOLPIDEM TARTRATE	ZOLPIDEM TARTRATE		11	11	315	119.72		*		*
1780722488	HARRIS	HIAWATHA	LOS ANGELES	CA	Psychiatry	S	ZOLPIDEM TARTRATE	ZOLPIDEM TARTRATE		30	30	900	314.15		*	13		13	390	150.43
1780734343	FONTANA	LOUIS	SAN DIEGO	CA	Psychiatry	S	ZOLPIDEM TARTRATE	ZOLPIDEM TARTRATE		29	29	750	79.91		#		#
1780743989	STRONG	BARBARA	PATTON	CA	Psychiatry	S	ZOLPIDEM TARTRATE	ZOLPIDEM TARTRATE		15	15	450	43		*		*
1780745588	ZLATOGOROV	FAINA	LOS ANGELES	CA	Psychiatry	S	ZOLPIDEM TARTRATE	ZOLPIDEM TARTRATE	103	519	519	15570	3591.85	92		431		431	12930	2914.02
1780751735	KHOKHAR	JASWANT	BAKERSFIELD	CA	Psychiatry	S	ZOLPIDEM TARTRATE	ZOLPIDEM TARTRATE	58	317	317	9474	1868.31	12		56		56	1664	318.98
1780753400	GORSKI	GREGORY	ARCADIA	CA	Psychiatry	S	ZOLPIDEM TARTRATE	ZOLPIDEM TARTRATE		43	43	1290	378.95		*	20		20	600	236.39
1780783472	LUCIA	DARRYL	SAN JOSE	CA	Psychiatry	S	ZOLPIDEM TARTRATE	ZOLPIDEM TARTRATE		31	31	740	117.57		*	18		18	525	42.98
1780791038	BAKR	ALIYA	UNION CITY	CA	Psychiatry	S	ZOLPIDEM TARTRATE	ZOLPIDEM TARTRATE	12	87	87	2521	1360.93		*	46		46	1327	635.06
1780791483	RUTLAND	CHRISTIAN	DUARTE	CA	Psychiatry	S	ZOLPIDEM TARTRATE	ZOLPIDEM TARTRATE		30	38	1140	404.48		#		#
1790070159	LANGE	JULIE	SAN DIEGO	CA	Psychiatry	S	ZOLPIDEM TARTRATE	ZOLPIDEM TARTRATE		17	17	510	166.02		*		*
1790709095	BOLTON	STEPHANIE	REDLANDS	CA	Psychiatry	S	ZOLPIDEM TARTRATE	ZOLPIDEM TARTRATE		22	22	550	248.04		#		#
1790725752	MURTHY	KRISHNA	PATTON	CA	Psychiatry	S	ZOLPIDEM TARTRATE	ZOLPIDEM TARTRATE	12	71	71	2065	709.3		*	20		20	600	384.73
1790759827	TONNU	TINA	WALNUT CREEK	CA	Psychiatry	S	ZOLPIDEM TARTRATE	ZOLPIDEM TARTRATE		25	25	730	192.52		*	25		25	730	192.52
1790811610	KAUFMAN	SAMUEL	POMONA	CA	Psychiatry	S	ZOLPIDEM TARTRATE	ZOLPIDEM TARTRATE		67	67.3	1998	389.49		*	12		12	360	101.15
1790860922	PATEL	PRAKASHCHANDRA	HEMET	CA	Psychiatry	S	ZOLPIDEM TARTRATE	ZOLPIDEM TARTRATE	31	172	181	5351	1811.48		*	40		49	1440	622.14
1790863892	STREETT	ROBERT	PITTSBURG	CA	Psychiatry	S	ZOLPIDEM TARTRATE	ZOLPIDEM TARTRATE		15	15	445	125.47	0		0		0	0	0
1790880854	COLOMER DE SACA	NIDIA	CHINO	CA	Psychiatry	S	ZOLPIDEM TARTRATE	ZOLPIDEM TARTRATE	26	174	174	5211	1466.61	11		51		51	1521	242.05
1790886174	GUNTUPALLI	NAGESWARA	COVINA	CA	Psychiatry	S	ZOLPIDEM TARTRATE	ZOLPIDEM TARTRATE	35	168	193	5744	1256.72	23		101		111	3307	682.24
1801003926	SEKHON	HARJOT	FOLSOM	CA	Psychiatry	S	ZOLPIDEM TARTRATE	ZOLPIDEM TARTRATE		41	41	1230	194.6		*	23		23	690	115.93
1801019534	BEHRENDTSEN	OLE	SANTA BARBARA	CA	Psychiatry	S	ZOLPIDEM TARTRATE	ZOLPIDEM TARTRATE		22	22	619	119.14		*		*
1801074463	STUART	RODERICK	SAN BERNARDINO	CA	Psychiatry	S	ZOLPIDEM TARTRATE	ZOLPIDEM TARTRATE		40	40	1146	491.04		*	12		12	310	103.88
1801811104	MORRIS	RAPHAEL	SAN DIEGO	CA	Psychiatry	S	ZOLPIDEM TARTRATE	ZOLPIDEM TARTRATE		47	55	1650	238.51		*		*
1801816764	ALVA	ALEJANDRO	COSTA MESA	CA	Psychiatry	S	ZOLPIDEM TARTRATE	ZOLPIDEM TARTRATE	16	35	39	1170	244.51		*	20		22	660	109.12
1801825435	POPESCU	IOANA	CUPERTINO	CA	Psychiatry	S	ZOLPIDEM TARTRATE	ZOLPIDEM TARTRATE		49	49	1441	557.42		*	49		49	1441	557.42
1801826797	MANJUNATH	SUDHA	FREMONT	CA	Psychiatry	S	ZOLPIDEM TARTRATE	ZOLPIDEM TARTRATE		17	17	510	91.09	0		0		0	0	0
1801837927	PHUN	KENNETH	ROSEMEAD	CA	Psychiatry	S	ZOLPIDEM TARTRATE	ZOLPIDEM TARTRATE	12	83	83.7	2410	543.46		*	44		44.1	1257	321.07
1801864269	AREVIAN	SARKIS	LONG BEACH	CA	Psychiatry	S	ZOLPIDEM TARTRATE	ZOLPIDEM TARTRATE	25	188	192.6	5698	942.56		*	12		16	480	118.64
1801892799	FISCHER	MARTIN	TARZANA	CA	Psychiatry	S	ZOLPIDEM TARTRATE	ZOLPIDEM TARTRATE	15	132	134.9	4034	1097.82		*	25		25.5	761	198.28
1801900444	CHAHAL	CHANDANDEEP	MURRIETA	CA	Psychiatry	S	ZOLPIDEM TARTRATE	ZOLPIDEM TARTRATE		11	21	630	107.89	0		0		0	0	0
1801908397	DADOYAN	TALIN	SHERMAN OAKS	CA	Psychiatry	S	ZOLPIDEM TARTRATE	ZOLPIDEM TARTRATE		16	16	416	130.24		#		#
1801914544	DE GUZMAN	ERNEST	SAN DIEGO	CA	Psychiatry	S	ZOLPIDEM TARTRATE	ZOLPIDEM TARTRATE	11	57	59.5	1759	316.03		*	22		22	660	183.63
1801979760	NOTGHI	SABA	RESEDA	CA	Psychiatry	S	ZOLPIDEM TARTRATE	ZOLPIDEM TARTRATE		38	38	1106	319.26		*	38		38	1106	319.26
1811009608	SAHOTA	ANUPINDER	MERCED	CA	Psychiatry	S	ZOLPIDEM TARTRATE	ZOLPIDEM TARTRATE	14	98	98	2333	811.44		*	34		34	1000	345.41
1811015241	PIRNAZAR	MATTHEW	LOS ANGELES	CA	Psychiatry	S	ZOLPIDEM TARTRATE	ZOLPIDEM TARTRATE	20	84	84	2470	1203.79		#	62		62	1835	878.98
1811025679	SUZUKI	DANIEL	SAN MARINO	CA	Psychiatry	S	ZOLPIDEM TARTRATE	ZOLPIDEM TARTRATE		59	71	2110	702.18		*	46		58	1720	610.38
1811029168	DIAS	COLIN	LOS ANGELES	CA	Psychiatry	S	ZOLPIDEM TARTRATE	ZOLPIDEM TARTRATE		32	32	928	225.68		*		*
1811044712	FURMAN	ZINAIDA	TORRANCE	CA	Psychiatry	S	ZOLPIDEM TARTRATE	ZOLPIDEM TARTRATE		15	17	510	208.47		*	15		17	510	208.47
1811056419	WALTON	LAUREN	BELLFLOWER	CA	Psychiatry	S	ZOLPIDEM TARTRATE	ZOLPIDEM TARTRATE		47	47	1370	542.9		#		#
1811057946	EARLY	TERRENCE	SANTA BARBARA	CA	Psychiatry	S	ZOLPIDEM TARTRATE	ZOLPIDEM TARTRATE		53	62	1860	553.92		*	32		41	1230	294.1
1811059611	MCDUFFIE	LISA	SANTA BARBARA	CA	Psychiatry	S	ZOLPIDEM TARTRATE	ZOLPIDEM TARTRATE		26	26	780	243		*		*
1811062508	RUZICANO	RAYMOND	WALNUT CREEK	CA	Psychiatry	S	ZOLPIDEM TARTRATE	ZOLPIDEM TARTRATE		45	71	2130	748.91		*	45		71	2130	748.91
1811062813	EYAL	ROY	RICHMOND	CA	Psychiatry	S	ZOLPIDEM TARTRATE	ZOLPIDEM TARTRATE		22	22	570	163.66	0		0		0	0	0
1811073943	SCHNEIDER	JEANETTE	BISHOP	CA	Psychiatry	S	ZOLPIDEM TARTRATE	ZOLPIDEM TARTRATE		11	13	390	35.16		*		*
1811085160	SUMMEROUR	ROBERT	RIVERSIDE	CA	Psychiatry	S	ZOLPIDEM TARTRATE	ZOLPIDEM TARTRATE	32	149	171	5120	1382.03	19		90		112	3360	1006.89
1811150873	SHOEMAKER	JERAD	SYLMAR	CA	Psychiatry	S	ZOLPIDEM TARTRATE	ZOLPIDEM TARTRATE		24	32	960	439.31		*		*
1811159221	SALO	CLINT	IRVINE	CA	Psychiatry	S	ZOLPIDEM TARTRATE	ZOLPIDEM TARTRATE	20	58	58	1715	357.54		*	16		16	478	109.62
1811171333	STEIN	EMILY	WOODLAND HILLS	CA	Psychiatry	S	ZOLPIDEM TARTRATE	ZOLPIDEM TARTRATE		25	25	720	207.29		*	13		13	360	96.65
1811190937	RAMSEY	HOMER	YUCCA VALLEY	CA	Psychiatry	S	ZOLPIDEM TARTRATE	ZOLPIDEM TARTRATE		11	11	330	121.4		*		*
1811212145	CARDENAS	ALONSO	SANTA CLARITA	CA	Psychiatry	S	ZOLPIDEM TARTRATE	ZOLPIDEM TARTRATE		11	11	305	110.93		*		*
1811221674	SINGH	KULWANT	FOLSOM	CA	Psychiatry	S	ZOLPIDEM TARTRATE	ZOLPIDEM TARTRATE		41	41	1215	391.41		*	21		21	630	221.69
1811915812	KERI	JASON	SAN DIEGO	CA	Psychiatry	S	ZOLPIDEM TARTRATE	ZOLPIDEM TARTRATE		29	29	808	159.31		#		#
1811938541	KAMEL	KAMEL	IRVINE	CA	Psychiatry	S	ZOLPIDEM TARTRATE	ZOLPIDEM TARTRATE	28	161	161.2	4575	1616.63		#	97		97.1	2813	1184.34
1811946072	KOVACS	ILDIKO	SAN DIEGO	CA	Psychiatry	S	ZOLPIDEM TARTRATE	ZOLPIDEM TARTRATE	12	75	75	1752	273.38		*		*
1811983232	IBRAHEEM	LAJA	LONG BEACH	CA	Psychiatry	S	ZOLPIDEM TARTRATE	ZOLPIDEM TARTRATE		27	27	785	170.43	0		0		0	0	0
1821013764	SEGAL	OLGA	KELSEYVILLE	CA	Psychiatry	S	ZOLPIDEM TARTRATE	ZOLPIDEM TARTRATE	13	46	46	1371	548.26		*	31		31	921	428.44
1821029042	KORCHMAREV	ALEXANDER	SHERMAN OAKS	CA	Psychiatry	S	ZOLPIDEM TARTRATE	ZOLPIDEM TARTRATE		11	11	330	75.08	0		0		0	0	0
1821076100	PRATT	RANDALL	SAN DIEGO	CA	Psychiatry	S	ZOLPIDEM TARTRATE	ZOLPIDEM TARTRATE		11	11	310	98.61		*	11		11	310	98.61
1821165655	HO-HOANG	ROBERT	BELLFLOWER	CA	Psychiatry	S	ZOLPIDEM TARTRATE	ZOLPIDEM TARTRATE		52	52	1485	595.49		*	23		23	615	235.27
1821181611	MORALES	RODOLFO	SAN JOSE	CA	Psychiatry	S	ZOLPIDEM TARTRATE	ZOLPIDEM TARTRATE		15	15	396	136.9		*		*
1821194945	CHERKASKY	SCOTT	ENCINO	CA	Psychiatry	S	ZOLPIDEM TARTRATE	ZOLPIDEM TARTRATE		19	29	856	203.78		#		#
1821197567	LOFTHOUSE	WILLIAM	YREKA	CA	Psychiatry	S	ZOLPIDEM TARTRATE	ZOLPIDEM TARTRATE		21	21	630	156.83	0		0		0	0	0
1821211186	MARMOLEJO	KEVIN	FRESNO	CA	Psychiatry	S	ZOLPIDEM TARTRATE	ZOLPIDEM TARTRATE	13	70	70	2085	799.43		#		#
1821259086	WANG	JIANPENG	RIVERSIDE	CA	Psychiatry	S	ZOLPIDEM TARTRATE	ZOLPIDEM TARTRATE		40	40	1200	346.98		*		*
1821308149	GANDHI	SAMITA	DAVIS	CA	Psychiatry	S	ZOLPIDEM TARTRATE	ZOLPIDEM TARTRATE		18	18	500	107.02		*		*
1821357161	ERNST	JEREMY	CAMERON PARK	CA	Psychiatry	S	ZOLPIDEM TARTRATE	ZOLPIDEM TARTRATE		36	36	880	261.56	0		0		0	0	0
1821387879	QUEROL	CLIFFORD	WOODLAND HILLS	CA	Psychiatry	S	ZOLPIDEM TARTRATE	ZOLPIDEM TARTRATE		21	21	555	252.67		#		#
1831108117	LIEBERMAN	BARRY	BEVERLY HILLS	CA	Psychiatry	S	ZOLPIDEM TARTRATE	ZOLPIDEM TARTRATE		48	54	1590	613.64		*	32		38	1140	433.87
1831110071	WANG	DORA	SAN MARINO	CA	Psychiatry	S	ZOLPIDEM TARTRATE	ZOLPIDEM TARTRATE		15	15	441	62.94	0		0		0	0	0
1831118736	DUFFY	JAMES	OAKLAND	CA	Psychiatry	S	ZOLPIDEM TARTRATE	ZOLPIDEM TARTRATE		20	20	550	185.8		#		#
1831173970	LIM	RUSSELL	SAN DIEGO	CA	Psychiatry	S	ZOLPIDEM TARTRATE	ZOLPIDEM TARTRATE		41	41	1230	268.84		*		*
1831175033	MULTANI	HARBANS	LOMA LINDA	CA	Psychiatry	S	ZOLPIDEM TARTRATE	ZOLPIDEM TARTRATE	15	145	145.8	4271	1368.74		*		*
1831227248	YOUNG	KATHERINE	SAN FRANCISCO	CA	Psychiatry	S	ZOLPIDEM TARTRATE	ZOLPIDEM TARTRATE		40	45	1333	228.32		*	11		12	345	55.96
1831239920	KARPUS	EUGENE	WOODLAND HILLS	CA	Psychiatry	S	ZOLPIDEM TARTRATE	ZOLPIDEM TARTRATE	32	125	129.1	3600	1155.91		#	109		113.1	3194	1036.24
1831249572	ROMAN	CARMEN	DEL MAR	CA	Psychiatry	S	ZOLPIDEM TARTRATE	ZOLPIDEM TARTRATE	20	36	36	1080	125.79		*		*
1831263334	PATEL	SUGNAYKUMAR	FRESNO	CA	Psychiatry	S	ZOLPIDEM TARTRATE	ZOLPIDEM TARTRATE		48	48	1070	450.3		*	27		27	645	259.49
1831453794	SIDDIQUA	AYESHA	MODESTO	CA	Psychiatry	S	ZOLPIDEM TARTRATE	ZOLPIDEM TARTRATE		14	15.3	460	158.5		*		*
1831456151	KILTHAU	MATTHEW	ATASCADERO	CA	Psychiatry	S	ZOLPIDEM TARTRATE	ZOLPIDEM TARTRATE		49	49	1427	285.78		*		*
1841226149	HETNAL	MIECZYSLAW	MODESTO	CA	Psychiatry	S	ZOLPIDEM TARTRATE	ZOLPIDEM TARTRATE	15	86	104	3091	584.04		*	45		63	1890	335.25
1841261054	FONG	JOHN	STOCKTON	CA	Psychiatry	S	ZOLPIDEM TARTRATE	ZOLPIDEM TARTRATE		17	17	509	442.32		*		*
1841328713	MULOKAS	DAINIUS	LOS ALTOS	CA	Psychiatry	S	ZOLPIDEM TARTRATE	ZOLPIDEM TARTRATE	22	167	170	4383	915.27		*	72		72	1913	387.08
1841330800	BASS	TSILYA	LOS ANGELES	CA	Psychiatry	S	ZOLPIDEM TARTRATE	ZOLPIDEM TARTRATE	330	2230	2247	67341	15198.5	298		1968		1971	59061	13420.5
1841386471	GOODMAN	THEODORE	SACRAMENTO	CA	Psychiatry	S	ZOLPIDEM TARTRATE	ZOLPIDEM TARTRATE	11	36	44	1305	406.24		*	18		26	765	233.26
1841388022	SIEVERT	DWIGHT	FRESNO	CA	Psychiatry	S	ZOLPIDEM TARTRATE	ZOLPIDEM TARTRATE	34	183	236	7008	1275.46	20		90		137	4080	800.41
1841388428	HUANG	XIAOYU	OAKLAND	CA	Psychiatry	S	ZOLPIDEM TARTRATE	ZOLPIDEM TARTRATE		18	18	450	157.52		*		*
1841424728	TERRY	JONATHAN	PARLIER	CA	Psychiatry	S	ZOLPIDEM TARTRATE	ZOLPIDEM TARTRATE		16	16	480	76.13	0		0		0	0	0
1841483864	DAVIS	KIMBERLY	SACRAMENTO	CA	Psychiatry	S	ZOLPIDEM TARTRATE	ZOLPIDEM TARTRATE	11	62	62	1633	665.15		*	24		24	618	256.42
1851325484	RITCHIE	RAND	PISMO BEACH	CA	Psychiatry	S	ZOLPIDEM TARTRATE	ZOLPIDEM TARTRATE		44	48	1440	288.24		#		#
1851347769	KOSTREY	ELIZABETH	LA CANADA	CA	Psychiatry	S	ZOLPIDEM TARTRATE	ZOLPIDEM TARTRATE		44	58	1740	543.57		*	31		45	1350	470.73
1851432900	MCDANIEL	MICHAEL	ALPINE	CA	Psychiatry	S	ZOLPIDEM TARTRATE	ZOLPIDEM TARTRATE		17	17	451	64.77	0		0		0	0	0
1851447320	CONNOR	CHARLES	SAN FRANCISCO	CA	Psychiatry	S	ZOLPIDEM TARTRATE	ZOLPIDEM TARTRATE		11	11	330	67.62	0		0		0	0	0
1851449672	SILVER	BARBARA	TORRANCE	CA	Psychiatry	S	ZOLPIDEM TARTRATE	ZOLPIDEM TARTRATE		31	33.4	959	328.64		*	31		33.4	959	328.64
1851450472	FEINFELD	LINDA	PANORAMA CITY	CA	Psychiatry	S	ZOLPIDEM TARTRATE	ZOLPIDEM TARTRATE		22	22	589	179.47		#		#
1851464739	DSOUZA	MARINA	GARDENA	CA	Psychiatry	S	ZOLPIDEM TARTRATE	ZOLPIDEM TARTRATE	17	133	166	4980	1053.62		*	27		51	1530	285.15
1851492847	CASTILLO-ARMAS	EDGAR	FRESNO	CA	Psychiatry	S	ZOLPIDEM TARTRATE	ZOLPIDEM TARTRATE	36	213	213	6315	1499.21		*	36		36	1056	221.85
1851505531	DEWAR	AMY	ESCONDIDO	CA	Psychiatry	S	ZOLPIDEM TARTRATE	ZOLPIDEM TARTRATE		27	31	903	209.59		*	13		13	374	146.37
1851658850	WELLS	CORNELL	WEST COVINA	CA	Psychiatry	S	ZOLPIDEM TARTRATE	ZOLPIDEM TARTRATE		19	19	425	180.93		*		*
1861400657	STANFORD	DONALD	BERKELEY	CA	Psychiatry	S	ZOLPIDEM TARTRATE	ZOLPIDEM TARTRATE	11	79	79	2370	726.48		*	39		39	1170	430.39
1861411381	MILLER	BRIAN	LA MESA	CA	Psychiatry	S	ZOLPIDEM TARTRATE	ZOLPIDEM TARTRATE		14	18	517	132.21		*		*
1861459109	CHATSUTHIPHAN	VISIT	MORENO VALLEY	CA	Psychiatry	S	ZOLPIDEM TARTRATE	ZOLPIDEM TARTRATE	16	102	102	3060	463.15		*		*
1861475337	MARKIE	ALAN	LA CANADA	CA	Psychiatry	S	ZOLPIDEM TARTRATE	ZOLPIDEM TARTRATE	98	550	562.4	15590	4767.03	51		294		302.3	8377	2912.37
1861514200	PAUL	PROBIR	ENCINITAS	CA	Psychiatry	S	ZOLPIDEM TARTRATE	ZOLPIDEM TARTRATE		21	21	503	147.91		*	21		21	503	147.91
1861514531	KHAN	IMRAN	REDDING	CA	Psychiatry	S	ZOLPIDEM TARTRATE	ZOLPIDEM TARTRATE	23	83	83.1	2376	504.49		*		*
1861550444	VALDEZ	JUDEN	TORRANCE	CA	Psychiatry	S	ZOLPIDEM TARTRATE	ZOLPIDEM TARTRATE	13	51	51	1528	346.53		*	12		12	360	40.4
1861552291	IBRAHIM	RIM	PLEASANTON	CA	Psychiatry	S	ZOLPIDEM TARTRATE	ZOLPIDEM TARTRATE		11	11	330	150.76		*		*
1861566572	RAJANI	RAJ	CORONA	CA	Psychiatry	S	ZOLPIDEM TARTRATE	ZOLPIDEM TARTRATE		60	60.2	1790	717.72	0		0		0	0	0
1861584377	ZEFF	KARL	SACRAMENTO	CA	Psychiatry	S	ZOLPIDEM TARTRATE	ZOLPIDEM TARTRATE	38	244	276	8141	1606.11	16		112		122	3660	728.72
1861587446	NGUYEN	TAO	SAN JOSE	CA	Psychiatry	S	ZOLPIDEM TARTRATE	ZOLPIDEM TARTRATE		51	52.2	1567	386.34		*	29		30	900	197.39
1861640146	LITTLEFIELD	MATTHEW	PITTSBURG	CA	Psychiatry	S	ZOLPIDEM TARTRATE	ZOLPIDEM TARTRATE		12	12	345	86.33		*		*
1861710469	WANG	SAMBIN	GLENDORA	CA	Psychiatry	S	ZOLPIDEM TARTRATE	ZOLPIDEM TARTRATE	19	89	94	2745	1088.52		*	33		38	1140	387.41
1871500363	MAC	DALJIT	AGOURA HILLS	CA	Psychiatry	S	ZOLPIDEM TARTRATE	ZOLPIDEM TARTRATE		64	64	1920	532.96		*	25		25	750	161.58
1871506741	PLESONS	DENNIS	SANTA BARBARA	CA	Psychiatry	S	ZOLPIDEM TARTRATE	ZOLPIDEM TARTRATE		51	60	1635	645.73		*	25		34	855	514.8
1871519553	CARRILLO	ANNA	POWAY	CA	Psychiatry	S	ZOLPIDEM TARTRATE	ZOLPIDEM TARTRATE		18	18	540	147.02		#		#
1871534461	KYAW	SOE-MOE	UPLAND	CA	Psychiatry	S	ZOLPIDEM TARTRATE	ZOLPIDEM TARTRATE		15	23	660	190.2		*	15		23	660	190.2
1871552281	CHIRIAC	IRINEL	SAN DIEGO	CA	Psychiatry	S	ZOLPIDEM TARTRATE	ZOLPIDEM TARTRATE		25	25	750	252.34		*	11		11	330	112.43
1871609271	KOH	JOSHUA	SAN DIMAS	CA	Psychiatry	S	ZOLPIDEM TARTRATE	ZOLPIDEM TARTRATE		26	26	380	208.87		#		#
1871632547	FANTONE	EMMANUEL	FRESNO	CA	Psychiatry	S	ZOLPIDEM TARTRATE	ZOLPIDEM TARTRATE	26	95	98.8	2872	657.73		*	33		33	916	218.33
1871639682	KHIN	HENRY	ARCADIA	CA	Psychiatry	S	ZOLPIDEM TARTRATE	ZOLPIDEM TARTRATE	47	269	274.9	8214	2796.71	16		76		80.3	2407	766.54
1871645846	JONES	THOMAS	ANTIOCH	CA	Psychiatry	S	ZOLPIDEM TARTRATE	ZOLPIDEM TARTRATE		29	29	840	384.18		#		#
1871647271	RIM	CHRISTINA	NORWALK	CA	Psychiatry	S	ZOLPIDEM TARTRATE	ZOLPIDEM TARTRATE		11	11	330	66.67		*	11		11	330	66.67
1871671602	OBLER	MARTA	FRESNO	CA	Psychiatry	S	ZOLPIDEM TARTRATE	ZOLPIDEM TARTRATE		29	29	787	334.9		*	18		18	487	222.93
1871676056	AUERBACH	DANIEL	ENCINO	CA	Psychiatry	S	ZOLPIDEM TARTRATE	ZOLPIDEM TARTRATE		51	57	1620	443.77		*	51		57	1620	443.77
1871680223	FARHIE	JANET	LOS ANGELES	CA	Psychiatry	S	ZOLPIDEM TARTRATE	ZOLPIDEM TARTRATE		20	20	560	172.95		*		*
1871735464	DE LEON	EDWIN ROMEL	SAN BERNARDINO	CA	Psychiatry	S	ZOLPIDEM TARTRATE	ZOLPIDEM TARTRATE		25	25	750	363.44		#		#
1871757922	HOFFMAN	THOMAS	LOS ANGELES	CA	Psychiatry	S	ZOLPIDEM TARTRATE	ZOLPIDEM TARTRATE		53	53	1590	235.79		*	12		12	360	86.7
1881612281	LONGHITANO	MARIA	PACOIMA	CA	Psychiatry	S	ZOLPIDEM TARTRATE	ZOLPIDEM TARTRATE	12	77	77	2103	457.24		*	25		25	750	195.84
1881641868	WANG	XIN	NORWALK	CA	Psychiatry	S	ZOLPIDEM TARTRATE	ZOLPIDEM TARTRATE		28	28	689	252.56		*	28		28	689	252.56
1881665933	ARGUELLO	JUAN CARLOS	SAN DIEGO	CA	Psychiatry	S	ZOLPIDEM TARTRATE	ZOLPIDEM TARTRATE		13	13	390	90.47	0		0		0	0	0
1881699171	ZIYAR	LATIF	FRESNO	CA	Psychiatry	S	ZOLPIDEM TARTRATE	ZOLPIDEM TARTRATE	38	200	204	6020	1207.29		*	16		16	480	80.68
1881714517	BRADLEY	CECIL	SAN JOSE	CA	Psychiatry	S	ZOLPIDEM TARTRATE	ZOLPIDEM TARTRATE		11	19	552	129.61		*		*
1881714954	CONTE	DOUGLAS	ESCONDIDO	CA	Psychiatry	S	ZOLPIDEM TARTRATE	ZOLPIDEM TARTRATE		17	17	508	140.46	0		0		0	0	0
1881747889	REID	GRACE	REDLANDS	CA	Psychiatry	S	ZOLPIDEM TARTRATE	ZOLPIDEM TARTRATE		17	19	570	168.54		*	17		19	570	168.54
1881761203	CHAFFEE	JON	COSTA MESA	CA	Psychiatry	S	ZOLPIDEM TARTRATE	ZOLPIDEM TARTRATE		11	11	330	74.3		*		*
1881763142	DINES	FRANKLIN	LOS ANGELES	CA	Psychiatry	S	ZOLPIDEM TARTRATE	ZOLPIDEM TARTRATE		14	24	720	347.21		*	14		24	720	347.21
1881780583	SURULINATHAN	SANMUKAN	MODESTO	CA	Psychiatry	S	ZOLPIDEM TARTRATE	ZOLPIDEM TARTRATE		38	38	1138	444.31		*	15		15	448	119.69
1881840023	FORMANTES	SIGRID	REDLANDS	CA	Psychiatry	S	ZOLPIDEM TARTRATE	ZOLPIDEM TARTRATE		21	21	600	205.98		#		#
1881873081	PALMER	RICHARD	TORRANCE	CA	Psychiatry	S	ZOLPIDEM TARTRATE	ZOLPIDEM TARTRATE		44	44	1310	267.68		*	32		32	950	117.58
1891090163	ABAIAN	MEKABIZ	SAN BERNARDINO	CA	Psychiatry	S	ZOLPIDEM TARTRATE	ZOLPIDEM TARTRATE		23	23	612	226.8		#		#
1891711990	KARASIC	DAN	SAN FRANCISCO	CA	Psychiatry	S	ZOLPIDEM TARTRATE	ZOLPIDEM TARTRATE		55	57	1710	428.59		*	11		11	330	80.27
1891717203	LICHTMACHER	JONATHAN	SAN FRANCISCO	CA	Psychiatry	S	ZOLPIDEM TARTRATE	ZOLPIDEM TARTRATE		64	64	1354	644.77		*	25		25	730	288.16
1891792925	SEFF	RONALD	WOODSIDE	CA	Psychiatry	S	ZOLPIDEM TARTRATE	ZOLPIDEM TARTRATE		45	45	1303	644.94		*	45		45	1303	644.94
1891867636	DEOL	AMANJOT	MODESTO	CA	Psychiatry	S	ZOLPIDEM TARTRATE	ZOLPIDEM TARTRATE		15	15	450	142.52		*	15		15	450	142.52
1891872073	LODRIGUITO	IDA	LONG BEACH	CA	Psychiatry	S	ZOLPIDEM TARTRATE	ZOLPIDEM TARTRATE		17	17	350	72.1	0		0		0	0	0
1891929832	ALEXANDER	BRITANY	TORRANCE	CA	Psychiatry	S	ZOLPIDEM TARTRATE	ZOLPIDEM TARTRATE		25	28	802	281.36		*		*
1891949723	JACK	TIMOTHY	SHERMAN OAKS	CA	Psychiatry	S	ZOLPIDEM TARTRATE	ZOLPIDEM TARTRATE		13	13.1	394	88.49	0		0		0	0	0
1902007552	MACHIKAWA	ELLEN	LOS ANGELES	CA	Psychiatry	S	ZOLPIDEM TARTRATE	ZOLPIDEM TARTRATE		28	28	830	287.44		*		*
1902091481	GESSESSE	HIRUY	TORRANCE	CA	Psychiatry	S	ZOLPIDEM TARTRATE	ZOLPIDEM TARTRATE		22	22	491	252.78	0		0		0	0	0
1902813157	CHAVEZ	ERIC	SAN DIEGO	CA	Psychiatry	S	ZOLPIDEM TARTRATE	ZOLPIDEM TARTRATE		15	15	441	144.67		*		*
1902821309	GUY	SUSAN	OXNARD	CA	Psychiatry	S	ZOLPIDEM TARTRATE	ZOLPIDEM TARTRATE		11	11	310	80.04		*		*
1902833932	BROD	THOMAS	LOS ANGELES	CA	Psychiatry	S	ZOLPIDEM TARTRATE	ZOLPIDEM TARTRATE		11	11	330	101.66		*	11		11	330	101.66
1902858194	FAROOQI	MUBASHIR	ONTARIO	CA	Psychiatry	S	ZOLPIDEM TARTRATE	ZOLPIDEM TARTRATE		24	24	720	145.93		*	12		12	360	128.34
1902911381	CLERK	ALEX	SAN JOSE	CA	Psychiatry	S	ZOLPIDEM TARTRATE	ZOLPIDEM TARTRATE		25	41.5	1240	253.18		#		#
1902916745	SOLIMAN	HISHAM	FOLSOM	CA	Psychiatry	S	ZOLPIDEM TARTRATE	ZOLPIDEM TARTRATE	22	49	51	1530	367.97		*	13		15	450	91.55
1902952559	CHO	MAN	LOS ANGELES	CA	Psychiatry	S	ZOLPIDEM TARTRATE	ZOLPIDEM TARTRATE	15	41	42	1220	258.67		#		#
1902958705	MALIUANAG	PERRY-ANTHONY	SANTA CLARA	CA	Psychiatry	S	ZOLPIDEM TARTRATE	ZOLPIDEM TARTRATE	18	128	128	3593	1474.44		#	111		111	3098	1281.83
1912031030	DIA	ALI	TEMECULA	CA	Psychiatry	S	ZOLPIDEM TARTRATE	ZOLPIDEM TARTRATE		24	24	720	57.3	0		0		0	0	0
1912055849	DAVIS	JEFFREY	FONTANA	CA	Psychiatry	S	ZOLPIDEM TARTRATE	ZOLPIDEM TARTRATE		11	11	310	70.42		*	11		11	310	70.42
1912084666	GORODETSKY	ALEXANDER	MARTINEZ	CA	Psychiatry	S	ZOLPIDEM TARTRATE	ZOLPIDEM TARTRATE		33	33	966	240.93		*		*
1912106675	MARANTZ	LORI	SANTA ANA	CA	Psychiatry	S	ZOLPIDEM TARTRATE	ZOLPIDEM TARTRATE	11	85	85	2439	872.87		*	33		33	954	330.16
1912160979	LU	JAMES	NORWALK	CA	Psychiatry	S	ZOLPIDEM TARTRATE	ZOLPIDEM TARTRATE		27	27	795	280.59		*		*
1912297177	LEE	ERIC	LOS ANGELES	CA	Psychiatry	S	ZOLPIDEM TARTRATE	ZOLPIDEM TARTRATE		28	28	825	310.91		*	11		11	330	101.42
1912915901	KAHN-ROSE	ROBERT	ENCINO	CA	Psychiatry	S	ZOLPIDEM TARTRATE	ZOLPIDEM TARTRATE	17	52	54	1560	419.12		*	25		27	780	184.03
1912926502	KHAN	UZMA	SHAFTER	CA	Psychiatry	S	ZOLPIDEM TARTRATE	ZOLPIDEM TARTRATE	18	71	71	2113	767.4		*		*
1912930884	EPSTEIN	SARA	GLENDALE	CA	Psychiatry	S	ZOLPIDEM TARTRATE	ZOLPIDEM TARTRATE		66	66	1933	540.22		*		*
1912937491	CHOU	DAVID	DALY CITY	CA	Psychiatry	S	ZOLPIDEM TARTRATE	ZOLPIDEM TARTRATE		18	18	247	128.98		*	18		18	247	128.98
1922017755	BURCHARD	THOMAS	MONTEREY	CA	Psychiatry	S	ZOLPIDEM TARTRATE	ZOLPIDEM TARTRATE		28	32.5	975	218.04	0		0		0	0	0
1922057074	FRANK	BRADFORD	SAN DIEGO	CA	Psychiatry	S	ZOLPIDEM TARTRATE	ZOLPIDEM TARTRATE		17	17	394	132.66		*		*
1922102169	SEGAL	JONATHAN	PALO ALTO	CA	Psychiatry	S	ZOLPIDEM TARTRATE	ZOLPIDEM TARTRATE	15	62	91.3	2739	634.08		*	40		60	1800	288.18
1922174143	MODY	GANA	CORONA	CA	Psychiatry	S	ZOLPIDEM TARTRATE	ZOLPIDEM TARTRATE	23	60	60	1579	638.34	12		22		22	469	203.4
1922182682	AJANG	MAHMOUD	SAN PEDRO	CA	Psychiatry	S	ZOLPIDEM TARTRATE	ZOLPIDEM TARTRATE	11	44	44	1295	245.42		*	30		30	875	201.03
1922186394	SIGMAN	MELVIN	LOS ANGELES	CA	Psychiatry	S	ZOLPIDEM TARTRATE	ZOLPIDEM TARTRATE		65	65	1925	238.53	0		0		0	0	0
1922186923	FERRER	RAMON	FAIR OAKS	CA	Psychiatry	S	ZOLPIDEM TARTRATE	ZOLPIDEM TARTRATE		68	70	2070	374.44		*	16		16	480	76.04
1922250554	JAVAHERIAN	NEDA	LOS ANGELES	CA	Psychiatry	S	ZOLPIDEM TARTRATE	ZOLPIDEM TARTRATE		16	16.5	462	100.45		*		*
1922392828	GORINSTEIN	ERIC	CHATSWORTH	CA	Psychiatry	S	ZOLPIDEM TARTRATE	ZOLPIDEM TARTRATE	18	63	63	1847	369.84		*	13		13	375	113.7
1932120060	SABSHIN	ALISA	LOS ANGELES	CA	Psychiatry	S	ZOLPIDEM TARTRATE	ZOLPIDEM TARTRATE		11	11	330	130.56		*		*
1932134061	COLMENARES	SILVIA	PITTSBURG	CA	Psychiatry	S	ZOLPIDEM TARTRATE	ZOLPIDEM TARTRATE		19	19	570	144.1		*		*
1932218690	AMIN	MAYURKUMAR	FRESNO	CA	Psychiatry	S	ZOLPIDEM TARTRATE	ZOLPIDEM TARTRATE		20	20	600	132.48	0		0		0	0	0
1932233608	FERNANDEZ	GERARD	SEASIDE	CA	Psychiatry	S	ZOLPIDEM TARTRATE	ZOLPIDEM TARTRATE		22	22	510	128.24	0		0		0	0	0
1932265600	GUSS	JEE	CONCORD	CA	Psychiatry	S	ZOLPIDEM TARTRATE	ZOLPIDEM TARTRATE		39	39	1170	249.77		*	11		11	330	46.75
1932275682	YASNOVSKY	TATYANA	SAN FRANCISCO	CA	Psychiatry	S	ZOLPIDEM TARTRATE	ZOLPIDEM TARTRATE		29	29	870	167.27		*	29		29	870	167.27
1932287505	SANDHU	KAMLESH	FRESNO	CA	Psychiatry	S	ZOLPIDEM TARTRATE	ZOLPIDEM TARTRATE	11	41	41	1176	428.66		*	25		25	735	272.7
1932313335	SCOTT	DAVID	PALM SPRINGS	CA	Psychiatry	S	ZOLPIDEM TARTRATE	ZOLPIDEM TARTRATE		26	26	753	755.76		*	11		11	330	366.85
1932362894	GROZAVU	SERGIU	SAN DIEGO	CA	Psychiatry	S	ZOLPIDEM TARTRATE	ZOLPIDEM TARTRATE		43	43	1290	438.66		*	21		21	630	189.4
1932455854	MAN	WENYAN	DALY CITY	CA	Psychiatry	S	ZOLPIDEM TARTRATE	ZOLPIDEM TARTRATE		11	11	315	261.3	0		0		0	0	0
1932542750	NGUYEN	RACHEL	SAN MARCOS	CA	Psychiatry	S	ZOLPIDEM TARTRATE	ZOLPIDEM TARTRATE		27	33	990	370.77		#		#
1942237532	LIEDERMAN	PAUL	SANTEE	CA	Psychiatry	S	ZOLPIDEM TARTRATE	ZOLPIDEM TARTRATE		41	41	1105	244.04		*		*
1942255393	CAPARAS	MARIA J	SACRAMENTO	CA	Psychiatry	S	ZOLPIDEM TARTRATE	ZOLPIDEM TARTRATE	16	57	57	1600	621.2		*	30		30	900	365.22
1942259718	MARZANO	JOSEPH	SACRAMENTO	CA	Psychiatry	S	ZOLPIDEM TARTRATE	ZOLPIDEM TARTRATE		36	36	995	172.61		*		*
1942284666	YOO	JI	VISTA	CA	Psychiatry	S	ZOLPIDEM TARTRATE	ZOLPIDEM TARTRATE	19	100	100	2956	1170.1		#	71		71	2086	804
1942304084	BURKE	MARY	GREENBRAE	CA	Psychiatry	S	ZOLPIDEM TARTRATE	ZOLPIDEM TARTRATE		15	15	450	85.84	0		0		0	0	0
1942336706	FELDMAN	RICHARD	BAKERSFIELD	CA	Psychiatry	S	ZOLPIDEM TARTRATE	ZOLPIDEM TARTRATE		19	19	570	106.79	0		0		0	0	0
1942347257	POLO	MICHAEL	SANTA BARBARA	CA	Psychiatry	S	ZOLPIDEM TARTRATE	ZOLPIDEM TARTRATE	28	125	127	3700	1087.68		#	79		79	2260	655.05
1942371901	HARTMAN	PAUL	LOS ANGELES	CA	Psychiatry	S	ZOLPIDEM TARTRATE	ZOLPIDEM TARTRATE		18	18	540	224.12		#		#
1942388525	ZHU	APRIL	SANTA CLARA	CA	Psychiatry	S	ZOLPIDEM TARTRATE	ZOLPIDEM TARTRATE		95	97	2865	951.91		*	82		84	2490	834.16
1942388657	RAMONDINO	STEPHEN	MONTEREY	CA	Psychiatry	S	ZOLPIDEM TARTRATE	ZOLPIDEM TARTRATE	11	23	33	990	220.91		*	12		16	480	117.08
1942389929	PETERS	LAURIE	FAIR OAKS	CA	Psychiatry	S	ZOLPIDEM TARTRATE	ZOLPIDEM TARTRATE		23	31	930	242.56		*	23		31	930	242.56
1942429717	FORREST HARDY	NANCY	SAN DIEGO	CA	Psychiatry	S	ZOLPIDEM TARTRATE	ZOLPIDEM TARTRATE		13	13	390	94.74	0		0		0	0	0
1952318289	ERBE	EDWARD	SAN DIEGO	CA	Psychiatry	S	ZOLPIDEM TARTRATE	ZOLPIDEM TARTRATE	35	205	212	6140	1419.66		*	52		53	1554	370.16
1952331530	KELLOGG	JASON	IRVINE	CA	Psychiatry	S	ZOLPIDEM TARTRATE	ZOLPIDEM TARTRATE		19	19	441	160.35		*		*
1952332793	HERNANDEZ	ABILIO	NORWALK	CA	Psychiatry	S	ZOLPIDEM TARTRATE	ZOLPIDEM TARTRATE		12	12	360	54.36	0		0		0	0	0
1952335820	ESSEX	MICHAEL	SAN DIEGO	CA	Psychiatry	S	ZOLPIDEM TARTRATE	ZOLPIDEM TARTRATE		13	13	285	35.79		*		*
1952392862	LIND	CHRISTOPHER	TORRANCE	CA	Psychiatry	S	ZOLPIDEM TARTRATE	ZOLPIDEM TARTRATE		18	18	348	146.77		#		#
1952402141	BRAR	BANU	MODESTO	CA	Psychiatry	S	ZOLPIDEM TARTRATE	ZOLPIDEM TARTRATE	11	39	49	1470	276.35		*		*
1952431181	PONTEJOS-MURPHY	TERESITA	SAN FRANCISCO	CA	Psychiatry	S	ZOLPIDEM TARTRATE	ZOLPIDEM TARTRATE		45	45	1315	319.51		*	13		13	370	97.02
1952473795	YAP-LACAP	AILEEN	ROSEVILLE	CA	Psychiatry	S	ZOLPIDEM TARTRATE	ZOLPIDEM TARTRATE		18	18	422	196.9		*		*
1952482747	MARTIN	ROBERT	STOCKTON	CA	Psychiatry	S	ZOLPIDEM TARTRATE	ZOLPIDEM TARTRATE	16	126	128	3822	838.88		#	99		101	3027	633.23
1952497745	GLASS	RICHARD	GREENBRAE	CA	Psychiatry	S	ZOLPIDEM TARTRATE	ZOLPIDEM TARTRATE	16	79	79	2220	722.05		#	66		66	1830	602.19
1952499295	BEEBEE	ALEXANDER	PASADENA	CA	Psychiatry	S	ZOLPIDEM TARTRATE	ZOLPIDEM TARTRATE		36	50	1500	232.84		*	21		29	870	101.63
1952556482	KELLEHER	JOHN	LOS ANGELES	CA	Psychiatry	S	ZOLPIDEM TARTRATE	ZOLPIDEM TARTRATE		40	40	603	136.64		*	40		40	603	136.64
1962427419	VAUSE	KAREN	ENCINO	CA	Psychiatry	S	ZOLPIDEM TARTRATE	ZOLPIDEM TARTRATE		23	23	690	175.07		#		#
1962430454	LITTMAN	ROBERT	SAN DIEGO	CA	Psychiatry	S	ZOLPIDEM TARTRATE	ZOLPIDEM TARTRATE		31	49	1470	537.23		*		*
1962469148	BASSANELLI	ANTHONY	PALM DESERT	CA	Psychiatry	S	ZOLPIDEM TARTRATE	ZOLPIDEM TARTRATE	22	139	143	4290	1140.63		#	103		106	3180	955.46
1962484519	HODDE	ILDIKO	CLAREMONT	CA	Psychiatry	S	ZOLPIDEM TARTRATE	ZOLPIDEM TARTRATE		12	12	360	114.86		#		#
1962519447	CANTON	RAFAEL	CAMARILLO	CA	Psychiatry	S	ZOLPIDEM TARTRATE	ZOLPIDEM TARTRATE		30	30	858	102.59		*		*
1962549451	TESSLER	IRVING	ARCATA	CA	Psychiatry	S	ZOLPIDEM TARTRATE	ZOLPIDEM TARTRATE		33	33	990	93.09		*	33		33	990	93.09
1962562363	DAVIES	ROBERT	SAN PEDRO	CA	Psychiatry	S	ZOLPIDEM TARTRATE	ZOLPIDEM TARTRATE		42	44	971	226.79		#		#
1962566653	HUANG	KUANG	MONTEREY PARK	CA	Psychiatry	S	ZOLPIDEM TARTRATE	ZOLPIDEM TARTRATE	69	292	308.4	8812	2472.05	57		244		258.8	7389	2143.02
1962572743	RARAS	TERESA	MODESTO	CA	Psychiatry	S	ZOLPIDEM TARTRATE	ZOLPIDEM TARTRATE		19	20	600	134.26		*		*
1962575332	KEYS	STEVEN	LAGUNA HILLS	CA	Psychiatry	S	ZOLPIDEM TARTRATE	ZOLPIDEM TARTRATE		11	25	750	319.1		*	11		25	750	319.1
1962579805	MANGAT	ANJALI	ANAHEIM	CA	Psychiatry	S	ZOLPIDEM TARTRATE	ZOLPIDEM TARTRATE	27	151	151	4062	1522.35		#	111		111	3238	1170.71
1962585356	CASTILLO	MANOLITO	MODESTO	CA	Psychiatry	S	ZOLPIDEM TARTRATE	ZOLPIDEM TARTRATE	55	174	202	6060	1449.57	15		51		51	1530	342.32
1962625384	GUDAPATI	SANDHYA	FULLERTON	CA	Psychiatry	S	ZOLPIDEM TARTRATE	ZOLPIDEM TARTRATE	14	82	88	2640	620.3		*	38		38	1140	229.5
1962633198	VAUGHN	CHRISTOPHER	RESEDA	CA	Psychiatry	S	ZOLPIDEM TARTRATE	ZOLPIDEM TARTRATE		32	32	938	337.64		*		*
1962744417	LY	DERICK	COLTON	CA	Psychiatry	S	ZOLPIDEM TARTRATE	ZOLPIDEM TARTRATE		27	27	810	279.16	0		0		0	0	0
1972587137	LIN	ROBIN	SACRAMENTO	CA	Psychiatry	S	ZOLPIDEM TARTRATE	ZOLPIDEM TARTRATE		12	12	360	94.35	0		0		0	0	0
1972592939	SOOFI	JIN	STOCKTON	CA	Psychiatry	S	ZOLPIDEM TARTRATE	ZOLPIDEM TARTRATE		37	37.2	1067	249.07	0		0		0	0	0
1972602720	ISACESCU	VALENTIN	OCEANSIDE	CA	Psychiatry	S	ZOLPIDEM TARTRATE	ZOLPIDEM TARTRATE	17	110	110	3300	779.22		*	22		22	660	220.25
1972644300	BROWN	MICHAEL	FORT BRAGG	CA	Psychiatry	S	ZOLPIDEM TARTRATE	ZOLPIDEM TARTRATE		14	19	540	138.52		#		#
1972651925	ARULAMPALAM	NARESHKUMAR	PANORAMA CITY	CA	Psychiatry	S	ZOLPIDEM TARTRATE	ZOLPIDEM TARTRATE	11	59	59	1710	565.78		*	40		40	1200	411.7
1972659191	HESSLING	THOMAS	SAN DIEGO	CA	Psychiatry	S	ZOLPIDEM TARTRATE	ZOLPIDEM TARTRATE		63	63	1864	358.03		*	18		18	540	127.69
1972666568	ZUBERI	MANSOOR	WALNUT CREEK	CA	Psychiatry	S	ZOLPIDEM TARTRATE	ZOLPIDEM TARTRATE		42	46	1357	268.61		*	25		29	870	169.04
1972679496	TORIBIO	GERARDO	COLUSA	CA	Psychiatry	S	ZOLPIDEM TARTRATE	ZOLPIDEM TARTRATE		11	11	330	74.41	0		0		0	0	0
1972683720	WACHSMAN	RICHARD	LA JOLLA	CA	Psychiatry	S	ZOLPIDEM TARTRATE	ZOLPIDEM TARTRATE		48	50	1500	338.15		*	28		28	840	138.68
1972687101	HOCKENBURY	STEPHEN	NEWPORT BEACH	CA	Psychiatry	S	ZOLPIDEM TARTRATE	ZOLPIDEM TARTRATE		11	23	690	198.68		*		*
1972707230	KENNEDY	JOY	SAN DIEGO	CA	Psychiatry	S	ZOLPIDEM TARTRATE	ZOLPIDEM TARTRATE		11	11	330	54.79	0		0		0	0	0
1972709798	UDDIN	MUHAMMAD	ROSEVILLE	CA	Psychiatry	S	ZOLPIDEM TARTRATE	ZOLPIDEM TARTRATE	16	20	20	300	86.03		*		*
1972829711	NAMDARI	BEHROUZ	ANAHEIM	CA	Psychiatry	S	ZOLPIDEM TARTRATE	ZOLPIDEM TARTRATE		22	22	590	176.85		#		#
1972895928	MILLS	ELISEO	MONTEBELLO	CA	Psychiatry	S	ZOLPIDEM TARTRATE	ZOLPIDEM TARTRATE	29	231	239	7155	2019.02	12		94		102	3060	849.76
1972898757	BONNICI	DANIEL	LOS ANGELES	CA	Psychiatry	S	ZOLPIDEM TARTRATE	ZOLPIDEM TARTRATE	21	81	81	2368	1028.59		#	60		60	1738	758.69
1982653135	MELDEN	MARK	CORONADO	CA	Psychiatry	S	ZOLPIDEM TARTRATE	ZOLPIDEM TARTRATE		19	25	750	312.99		#		#
1982677746	MONTALVO	KRISTIN	SAN DIEGO	CA	Psychiatry	S	ZOLPIDEM TARTRATE	ZOLPIDEM TARTRATE	21	53	53	1470	592.05		#	31		31	870	349.12
1982734109	YAZGAN	IZZET	CAPITOLA	CA	Psychiatry	S	ZOLPIDEM TARTRATE	ZOLPIDEM TARTRATE	12	51	53	1580	349.86		#		#
1982751756	THANKACHEN	SANJAI	IRVINE	CA	Psychiatry	S	ZOLPIDEM TARTRATE	ZOLPIDEM TARTRATE		17	17.1	496	125.55		*		*
1982752812	GARCIA	MERCY	BELLFLOWER	CA	Psychiatry	S	ZOLPIDEM TARTRATE	ZOLPIDEM TARTRATE		11	11	330	101.42		*		*
1982760187	FRIEDMAN	ROBERT	SAN DIEGO	CA	Psychiatry	S	ZOLPIDEM TARTRATE	ZOLPIDEM TARTRATE		17	17	510	157.41		*	17		17	510	157.41
1982775961	HACKETT	DANIEL	RIVERSIDE	CA	Psychiatry	S	ZOLPIDEM TARTRATE	ZOLPIDEM TARTRATE	27	167	167	4896	2062.57	15		98		98	2841	1181.63
1982778593	DENHERDER	DEBRA	ANTIOCH	CA	Psychiatry	S	ZOLPIDEM TARTRATE	ZOLPIDEM TARTRATE		21	21	440	175.29		#		#
1982789657	TSOTSIASHVILI	MERAB	RICHMOND	CA	Psychiatry	S	ZOLPIDEM TARTRATE	ZOLPIDEM TARTRATE		20	20	580	181.59		#		#
1982796165	PATTARA	SANTI	SANTA ANA	CA	Psychiatry	S	ZOLPIDEM TARTRATE	ZOLPIDEM TARTRATE		76	78	2340	472.1		*	27		29	870	159.71
1982847455	CARMONA	CLAUDIA	REDLANDS	CA	Psychiatry	S	ZOLPIDEM TARTRATE	ZOLPIDEM TARTRATE		30	48	1440	406.99		*	13		17	510	222.37
1982884904	LENTZNER	JAY	LONG BEACH	CA	Psychiatry	S	ZOLPIDEM TARTRATE	ZOLPIDEM TARTRATE		36	36	1080	748.88		*		*
1982963435	JUAREZ	GRACE	BEVERLY HILLS	CA	Psychiatry	S	ZOLPIDEM TARTRATE	ZOLPIDEM TARTRATE		16	16	420	67.58	0		0		0	0	0
1992061717	DELALOYE	SIBYLLE	LOMITA	CA	Psychiatry	S	ZOLPIDEM TARTRATE	ZOLPIDEM TARTRATE		32	32	960	379.44		*	19		19	570	230.04
1992720098	HOLLINGSWORTH	CHARLES	LA JOLLA	CA	Psychiatry	S	ZOLPIDEM TARTRATE	ZOLPIDEM TARTRATE	11	44	69.5	2085	514.09		*		*
1992730170	DE SILVA	K	ORANGE	CA	Psychiatry	S	ZOLPIDEM TARTRATE	ZOLPIDEM TARTRATE		19	19	570	53.57		*		*
1992755888	HUH	JOHN	OAKLAND	CA	Psychiatry	S	ZOLPIDEM TARTRATE	ZOLPIDEM TARTRATE		16	16	480	172.84		*		*
1992805444	WINSTON	ROBERT	TORRANCE	CA	Psychiatry	S	ZOLPIDEM TARTRATE	ZOLPIDEM TARTRATE	12	74	88	2550	399.07		*	60		74	2140	345.48
1992807143	KOHUT	JOHN	SAN BERNARDINO	CA	Psychiatry	S	ZOLPIDEM TARTRATE	ZOLPIDEM TARTRATE	32	152	203.8	6115	1613.53	20		111		162.8	4885	981.04
1992852305	HARRY	JONATHAN	MERCED	CA	Psychiatry	S	ZOLPIDEM TARTRATE	ZOLPIDEM TARTRATE		11	11	330	48.25		*		*
1992879472	HUBBARD	RUSSELL	SAN DIEGO	CA	Psychiatry	S	ZOLPIDEM TARTRATE	ZOLPIDEM TARTRATE	13	53	65	1900	593.71		*	32		42	1230	285.59
1992915839	BUMBY	NOREEN	PALM DESERT	CA	Psychiatry	S	ZOLPIDEM TARTRATE	ZOLPIDEM TARTRATE	18	83	105	3150	700.11		#	43		65	1950	355.82
1992973317	YU	HAIFENG	SACRAMENTO	CA	Psychiatry	S	ZOLPIDEM TARTRATE	ZOLPIDEM TARTRATE		47	47	1061	501.53		*	12		12	278	138.07
1003075334	SULLIVAN	MELISSA	LOS ANGELES	CA	Psychiatry & Neurology	T	ZOLPIDEM TARTRATE	ZOLPIDEM TARTRATE		22	24	720	102.06		*	22		24	720	102.06
1013020783	SAZIMA	GREGORY	ROSEVILLE	CA	Psychiatry & Neurology	T	ZOLPIDEM TARTRATE	ZOLPIDEM TARTRATE		15	24.3	715	178.08		#		#
1013194489	DAVIS	ANN	LOS ANGELES	CA	Psychiatry & Neurology	T	ZOLPIDEM TARTRATE	ZOLPIDEM TARTRATE		25	25	750	117.12		*	25		25	750	117.12
1013935238	WHITE	KATHERINE	LOS ANGELES	CA	Psychiatry & Neurology	T	ZOLPIDEM TARTRATE	ZOLPIDEM TARTRATE		12	12	360	124.07		*	12		12	360	124.07
1023148525	ISPIRESCU	SCOTT	MISSION VIEJO	CA	Psychiatry & Neurology	T	ZOLPIDEM TARTRATE	ZOLPIDEM TARTRATE		21	23	690	260.63		*	21		23	690	260.63
1033133483	CABREJOS	CLAUDIO	SAN DIEGO	CA	Psychiatry & Neurology	T	ZOLPIDEM TARTRATE	ZOLPIDEM TARTRATE		37	37	1110	338.71		*		*
1033233077	O'SULLIVAN	FRANCES	VENTURA	CA	Psychiatry & Neurology	T	ZOLPIDEM TARTRATE	ZOLPIDEM TARTRATE		39	39	1035	264.03		*		*
1033447305	LUNDGREN	JOHN	BEVERLY HILLS	CA	Psychiatry & Neurology	T	ZOLPIDEM TARTRATE	ZOLPIDEM TARTRATE		13	13	390	105.56		*	13		13	390	105.56
1043277700	EL-ASYOUTY	SHERIF	SANTA BARBARA	CA	Psychiatry & Neurology	T	ZOLPIDEM TARTRATE	ZOLPIDEM TARTRATE		21	22	660	103.61		*		*
1043304983	YARBOROUGH	KATHERINE	SANTA CRUZ	CA	Psychiatry & Neurology	T	ZOLPIDEM TARTRATE	ZOLPIDEM TARTRATE		25	25	707	141.06		*	13		13	347	60.08
1043358724	NAGODE	JENNIFER	SAN DIEGO	CA	Psychiatry & Neurology	T	ZOLPIDEM TARTRATE	ZOLPIDEM TARTRATE		15	17.1	512	203.39		*		*
1043415888	DEER	MELISSA	SAN DIEGO	CA	Psychiatry & Neurology	T	ZOLPIDEM TARTRATE	ZOLPIDEM TARTRATE		41	41	1230	323.36		*		*
1043423940	FLYNN	DANIEL	CAMARILLO	CA	Psychiatry & Neurology	T	ZOLPIDEM TARTRATE	ZOLPIDEM TARTRATE		13	13	390	21.44		*		*
1043441090	BOERLIN	HAROLD	IRVINE	CA	Psychiatry & Neurology	T	ZOLPIDEM TARTRATE	ZOLPIDEM TARTRATE	19	146	152	4560	1774.93		#	124		130	3900	1582.75
1043480858	ROSE	SCOTT	PERRIS	CA	Psychiatry & Neurology	T	ZOLPIDEM TARTRATE	ZOLPIDEM TARTRATE		13	13	368	75.34	0		0		0	0	0
1043483431	TSAI	TIFFANY	LANCASTER	CA	Psychiatry & Neurology	T	ZOLPIDEM TARTRATE	ZOLPIDEM TARTRATE		26	26	762	261.32	0		0		0	0	0
1043486202	LOKEN	ELIZABETH	ENCINO	CA	Psychiatry & Neurology	T	ZOLPIDEM TARTRATE	ZOLPIDEM TARTRATE		21	31	930	183.64		*	21		31	930	183.64
1043593569	STAUB	MIRIAM	PARAMOUNT	CA	Psychiatry & Neurology	T	ZOLPIDEM TARTRATE	ZOLPIDEM TARTRATE		46	46	1380	304.18		*	18		18	540	60.67
1053428706	SMURDA	JOSEPH	LOS ANGELES	CA	Psychiatry & Neurology	T	ZOLPIDEM TARTRATE	ZOLPIDEM TARTRATE		18	18	540	75.02		*	18		18	540	75.02
1053437228	DAVIDOW	MARK	LOS GATOS	CA	Psychiatry & Neurology	T	ZOLPIDEM TARTRATE	ZOLPIDEM TARTRATE		14	14	393	102.88		*		*
1053452573	LANE	LEWIS	DANA POINT	CA	Psychiatry & Neurology	T	ZOLPIDEM TARTRATE	ZOLPIDEM TARTRATE		13	23	690	22.6		*	13		23	690	22.6
1053514901	CARIGNAN	LAUREN	SANTA CLARITA	CA	Psychiatry & Neurology	T	ZOLPIDEM TARTRATE	ZOLPIDEM TARTRATE	15	68	68	1901	714.74		*	33		33	911	324.1
1063547057	SHUHAIBAR	LINA	WEST COVINA	CA	Psychiatry & Neurology	T	ZOLPIDEM TARTRATE	ZOLPIDEM TARTRATE	17	103	103.5	3073	551.33		*	28		28	840	153.77
1063567063	CUMMINGS	STEPHEN	SAN MATEO	CA	Psychiatry & Neurology	T	ZOLPIDEM TARTRATE	ZOLPIDEM TARTRATE		29	29.2	834	218.38		*		*
1073604054	MACARTHUR	LESLEY	NEWPORT BEACH	CA	Psychiatry & Neurology	T	ZOLPIDEM TARTRATE	ZOLPIDEM TARTRATE		17	17	480	88.67		*		*
1073607693	SPORTY	LAWRENCE	SANTA ANA	CA	Psychiatry & Neurology	T	ZOLPIDEM TARTRATE	ZOLPIDEM TARTRATE	11	25	55	1650	454.23	11		25		55	1650	454.23
1083709711	MYINT	THAN	FULLERTON	CA	Psychiatry & Neurology	T	ZOLPIDEM TARTRATE	ZOLPIDEM TARTRATE		20	20	495	45.52	0		0		0	0	0
1083770630	MACKAY	ROBERT	BERKELEY	CA	Psychiatry & Neurology	T	ZOLPIDEM TARTRATE	ZOLPIDEM TARTRATE	17	77	81	2430	614.5		#	63		67	2010	554.27
1083777114	SIMKOVIC	SUZANA	WALNUT CREEK	CA	Psychiatry & Neurology	T	ZOLPIDEM TARTRATE	ZOLPIDEM TARTRATE		13	13	390	24.07		*	13		13	390	24.07
1083859912	GROOT	JANTJE	VENTURA	CA	Psychiatry & Neurology	T	ZOLPIDEM TARTRATE	ZOLPIDEM TARTRATE		28	28	840	181.54		#		#
1083894117	GOULDY	JOHN	IMPERIAL	CA	Psychiatry & Neurology	T	ZOLPIDEM TARTRATE	ZOLPIDEM TARTRATE		43	43	1290	311.9	0		0		0	0	0
1093880601	SCHWAB	MICHAEL	WALNUT CREEK	CA	Psychiatry & Neurology	T	ZOLPIDEM TARTRATE	ZOLPIDEM TARTRATE		29	39	1170	189.39		*	29		39	1170	189.39
1104890326	FAKHRI	FARIBORZ	SACRAMENTO	CA	Psychiatry & Neurology	T	ZOLPIDEM TARTRATE	ZOLPIDEM TARTRATE		19	19	545	117.15	0		0		0	0	0
1114056769	TABILON	DIOSDADO	SACRAMENTO	CA	Psychiatry & Neurology	T	ZOLPIDEM TARTRATE	ZOLPIDEM TARTRATE		20	20	560	128.29		*		*
1114058443	SMITH	DAVID	PALO ALTO	CA	Psychiatry & Neurology	T	ZOLPIDEM TARTRATE	ZOLPIDEM TARTRATE	12	49	51	1530	467.46		*	33		35	1050	255.72
1114145711	LANNON	RICHARD	SAN FRANCISCO	CA	Psychiatry & Neurology	T	ZOLPIDEM TARTRATE	ZOLPIDEM TARTRATE		12	12	360	71.47		*	12		12	360	71.47
1114183233	LUSK	GRACE	SACRAMENTO	CA	Psychiatry & Neurology	T	ZOLPIDEM TARTRATE	ZOLPIDEM TARTRATE		16	20	595	91.43		*		*
1114952876	MATALON	LEOR	VISTA	CA	Psychiatry & Neurology	T	ZOLPIDEM TARTRATE	ZOLPIDEM TARTRATE		15	15.1	384	39.06		*		*
1124003835	GILL	HARPREET	SACRAMENTO	CA	Psychiatry & Neurology	T	ZOLPIDEM TARTRATE	ZOLPIDEM TARTRATE		13	13	378	84.62		*	13		13	378	84.62
1124117064	ILAGAN	ESTELA	CERRITOS	CA	Psychiatry & Neurology	T	ZOLPIDEM TARTRATE	ZOLPIDEM TARTRATE		33	33.2	994	197.92		*		*
1124127675	PLACEK	KAREL	LA JOLLA	CA	Psychiatry & Neurology	T	ZOLPIDEM TARTRATE	ZOLPIDEM TARTRATE		24	24	720	81.87	0		0		0	0	0
1124179262	FINKELSTEIN	DAVID	PLEASANTON	CA	Psychiatry & Neurology	T	ZOLPIDEM TARTRATE	ZOLPIDEM TARTRATE		11	15	450	49.64	0		0		0	0	0
1134103591	GARDNER	DANIEL	SAN DIEGO	CA	Psychiatry & Neurology	T	ZOLPIDEM TARTRATE	ZOLPIDEM TARTRATE		54	62.2	1842	528.81		*	39		47.2	1395	472.72
1134249782	BENSON	M. CHRISTINA	LOS ANGELES	CA	Psychiatry & Neurology	T	ZOLPIDEM TARTRATE	ZOLPIDEM TARTRATE		14	14	420	162.77		*	14		14	420	162.77
1134253354	FISHER	WILLIAM	WALNUT CREEK	CA	Psychiatry & Neurology	T	ZOLPIDEM TARTRATE	ZOLPIDEM TARTRATE		28	38	1140	395.96		*	28		38	1140	395.96
1134259393	ANDERSON	DOUGLAS	SAN FRANCISCO	CA	Psychiatry & Neurology	T	ZOLPIDEM TARTRATE	ZOLPIDEM TARTRATE		21	21	600	168.84		*		*
1144330572	JONES	JERRY	STOCKTON	CA	Psychiatry & Neurology	T	ZOLPIDEM TARTRATE	ZOLPIDEM TARTRATE		35	53	1564	400.39		#		#
1144352493	SWOISKIN	MARK	MILL VALLEY	CA	Psychiatry & Neurology	T	ZOLPIDEM TARTRATE	ZOLPIDEM TARTRATE		20	34	1020	224.67		#		#
1144425950	FREEMAN	MICHAEL	KENTFIELD	CA	Psychiatry & Neurology	T	ZOLPIDEM TARTRATE	ZOLPIDEM TARTRATE		18	18	540	158.09		*		*
1154385599	BONG	PAUL	VALENCIA	CA	Psychiatry & Neurology	T	ZOLPIDEM TARTRATE	ZOLPIDEM TARTRATE		24	24	705	283.5		*		*
1154482479	KHANZODE	LEENA	FREMONT	CA	Psychiatry & Neurology	T	ZOLPIDEM TARTRATE	ZOLPIDEM TARTRATE		11	11	330	91.55	0		0		0	0	0
1154533230	JOHNSON	KERMIT	OAKLAND	CA	Psychiatry & Neurology	T	ZOLPIDEM TARTRATE	ZOLPIDEM TARTRATE		19	19	532	91.2		*		*
1154690816	BEYRER	KATHRYN	SAN FRANCISCO	CA	Psychiatry & Neurology	T	ZOLPIDEM TARTRATE	ZOLPIDEM TARTRATE		12	12	360	7.36		*	12		12	360	7.36
1164447082	BERTOLDI	ROGER	LOS ANGELES	CA	Psychiatry & Neurology	T	ZOLPIDEM TARTRATE	ZOLPIDEM TARTRATE		17	17	510	26.02		*		*
1164545554	TEAGUE	JAMES	SANTA BARBARA	CA	Psychiatry & Neurology	T	ZOLPIDEM TARTRATE	ZOLPIDEM TARTRATE		50	64	1920	444.95		*	38		52	1560	324.29
1164614400	RANADE	RAJDEEP	SACRAMENTO	CA	Psychiatry & Neurology	T	ZOLPIDEM TARTRATE	ZOLPIDEM TARTRATE		14	14	400	112.83	0		0		0	0	0
1164656419	SANDLER	LEE	DANA POINT	CA	Psychiatry & Neurology	T	ZOLPIDEM TARTRATE	ZOLPIDEM TARTRATE		15	17	510	61.61		*	15		17	510	61.61
1184649212	RODARTE	GABRIEL	ESCONDIDO	CA	Psychiatry & Neurology	T	ZOLPIDEM TARTRATE	ZOLPIDEM TARTRATE		52	52	1478	174.24		*	20		20	600	58.16
1184716789	COLLINS	CHRISTINE	SACRAMENTO	CA	Psychiatry & Neurology	T	ZOLPIDEM TARTRATE	ZOLPIDEM TARTRATE		34	34	1005	236.66	0		0		0	0	0
1184882037	DIMITRIU	ALEX	MENLO PARK	CA	Psychiatry & Neurology	T	ZOLPIDEM TARTRATE	ZOLPIDEM TARTRATE		25	25	750	111.53		*	25		25	750	111.53
1194166298	MIRZA	SADIQ	COLTON	CA	Psychiatry & Neurology	T	ZOLPIDEM TARTRATE	ZOLPIDEM TARTRATE		14	14	410	174.49		*		*
1194799395	FERNANDEZ	JANE	STOCKTON	CA	Psychiatry & Neurology	T	ZOLPIDEM TARTRATE	ZOLPIDEM TARTRATE		12	12	360	58.02	0		0		0	0	0
1194885871	INDIANER	MICHELLE	LOS GATOS	CA	Psychiatry & Neurology	T	ZOLPIDEM TARTRATE	ZOLPIDEM TARTRATE		14	14	420	167.86		*	14		14	420	167.86
1194951442	FARINACCI	KATHLEEN	DANA POINT	CA	Psychiatry & Neurology	T	ZOLPIDEM TARTRATE	ZOLPIDEM TARTRATE		16	16	480	86.7		#		#
1205035904	THOMAS	RENE	OAKLAND	CA	Psychiatry & Neurology	T	ZOLPIDEM TARTRATE	ZOLPIDEM TARTRATE		29	29	870	186.95		*		*
1205215936	HERZFELDT	ZACHARY	REDLANDS	CA	Psychiatry & Neurology	T	ZOLPIDEM TARTRATE	ZOLPIDEM TARTRATE		31	33.2	980	317.9		*		*
1205930559	CHAUHAN	SANJAY	FRESNO	CA	Psychiatry & Neurology	T	ZOLPIDEM TARTRATE	ZOLPIDEM TARTRATE	12	46	46	1380	296.16		*		*
1205994290	RAMOS	BEVERLY	PASO ROBLES	CA	Psychiatry & Neurology	T	ZOLPIDEM TARTRATE	ZOLPIDEM TARTRATE		13	13	334	49.17		*	13		13	334	49.17
1215037874	FOGELSON	DAVID	SANTA MONICA	CA	Psychiatry & Neurology	T	ZOLPIDEM TARTRATE	ZOLPIDEM TARTRATE		48	56	1680	641.95		#		#
1215059084	KOTOMORI	RICHARD	RIVERSIDE	CA	Psychiatry & Neurology	T	ZOLPIDEM TARTRATE	ZOLPIDEM TARTRATE		33	33	990	547.84		#		#
1215091954	ROBBINS	SETH	SAN FRANCISCO	CA	Psychiatry & Neurology	T	ZOLPIDEM TARTRATE	ZOLPIDEM TARTRATE		19	19	570	229		#		#
1225071418	BAHRANI	ANN	HUNTINGTON BEACH	CA	Psychiatry & Neurology	T	ZOLPIDEM TARTRATE	ZOLPIDEM TARTRATE		19	19	570	152.01		#		#
1225111719	CHUA	MANUEL	MODESTO	CA	Psychiatry & Neurology	T	ZOLPIDEM TARTRATE	ZOLPIDEM TARTRATE		24	24	717	262.47		#		#
1225141765	TANAKA	JANE	RAMONA	CA	Psychiatry & Neurology	T	ZOLPIDEM TARTRATE	ZOLPIDEM TARTRATE		44	50	1500	305.4		*	14		14	420	26.71
1225164908	NARVAEZ	JENNIFER	SAN JOSE	CA	Psychiatry & Neurology	T	ZOLPIDEM TARTRATE	ZOLPIDEM TARTRATE		66	66	1980	836.4		*	47		47	1410	581.04
1225341027	TYLKA	CHRISTINE	ROLLING HILLS	CA	Psychiatry & Neurology	T	ZOLPIDEM TARTRATE	ZOLPIDEM TARTRATE		29	29.2	875	324		*	15		15	450	159.4
1235178021	OKAMOTO	THOMAS	SANTA ANA	CA	Psychiatry & Neurology	T	ZOLPIDEM TARTRATE	ZOLPIDEM TARTRATE		13	15	450	157.28		*		*
1235283755	LEVINE	RICHARD	BERKELEY	CA	Psychiatry & Neurology	T	ZOLPIDEM TARTRATE	ZOLPIDEM TARTRATE		23	29	870	180.03		#		#
1235334376	TALEBIMARANDI	SOHEYLA	SAN DIEGO	CA	Psychiatry & Neurology	T	ZOLPIDEM TARTRATE	ZOLPIDEM TARTRATE		31	31	915	242.19		*		*
1245356757	PUSATERI	TONI	ORANGE	CA	Psychiatry & Neurology	T	ZOLPIDEM TARTRATE	ZOLPIDEM TARTRATE		14	14	420	58.38	0		0		0	0	0
1245413186	ARNETT	CYNTHIA	SACRAMENTO	CA	Psychiatry & Neurology	T	ZOLPIDEM TARTRATE	ZOLPIDEM TARTRATE		47	47	1410	173.49	0		0		0	0	0
1245422260	PALEY	SHARON	LOS GATOS	CA	Psychiatry & Neurology	T	ZOLPIDEM TARTRATE	ZOLPIDEM TARTRATE		58	58	1717	361.64		*	58		58	1717	361.64
1245558105	FAGHFOORY	AMIR	LOS ANGELES	CA	Psychiatry & Neurology	T	ZOLPIDEM TARTRATE	ZOLPIDEM TARTRATE		33	33	910	190.49		*	11		11	250	30.11
1255307021	BERG	BRUCE	SACRAMENTO	CA	Psychiatry & Neurology	T	ZOLPIDEM TARTRATE	ZOLPIDEM TARTRATE		28	28	840	99.43		*	28		28	840	99.43
1255385886	ASHLEY	ROBERT	LOS ANGELES	CA	Psychiatry & Neurology	T	ZOLPIDEM TARTRATE	ZOLPIDEM TARTRATE		19	22	645	217.9		*	19		22	645	217.9
1255483061	DAWES KIM	ELIZABETH	SAN FRANCISCO	CA	Psychiatry & Neurology	T	ZOLPIDEM TARTRATE	ZOLPIDEM TARTRATE		13	13	300	130.41		*		*
1255485637	STOLLER	MARY	DANA POINT	CA	Psychiatry & Neurology	T	ZOLPIDEM TARTRATE	ZOLPIDEM TARTRATE	11	19	19	570	149.24		*		*
1255522264	HUFF	NAZINEH	CORTE MADERA	CA	Psychiatry & Neurology	T	ZOLPIDEM TARTRATE	ZOLPIDEM TARTRATE		15	15	385	130.17		*	15		15	385	130.17
1265406268	WEINSTOCK	KEN	PETALUMA	CA	Psychiatry & Neurology	T	ZOLPIDEM TARTRATE	ZOLPIDEM TARTRATE		13	13	347	118.63		*		*
1265456081	HANSSMANN	DENNETT	SACRAMENTO	CA	Psychiatry & Neurology	T	ZOLPIDEM TARTRATE	ZOLPIDEM TARTRATE		13	16	480	322.33		*	13		16	480	322.33
1265515605	KIRIAKOS	LINDSAY	LOS ANGELES	CA	Psychiatry & Neurology	T	ZOLPIDEM TARTRATE	ZOLPIDEM TARTRATE		12	12	360	60		*	12		12	360	60
1265534572	WOLFF	DAVID	LOS ANGELES	CA	Psychiatry & Neurology	T	ZOLPIDEM TARTRATE	ZOLPIDEM TARTRATE		14	16	465	52.62		*		*
1265549588	ENSOM	ROBERT	PINEDALE	CA	Psychiatry & Neurology	T	ZOLPIDEM TARTRATE	ZOLPIDEM TARTRATE		51	51	1321	300.31	0		0		0	0	0
1285624155	GUIMARAES	PEDRO	SAN LUIS OBISPO	CA	Psychiatry & Neurology	T	ZOLPIDEM TARTRATE	ZOLPIDEM TARTRATE		20	20	558	92.51		#		#
1285648535	CHAGI	DARRYL	SANTA CRUZ	CA	Psychiatry & Neurology	T	ZOLPIDEM TARTRATE	ZOLPIDEM TARTRATE		19	28	817	172.45		#		#
1285729723	TAN	FRANK	LOS ANGELES	CA	Psychiatry & Neurology	T	ZOLPIDEM TARTRATE	ZOLPIDEM TARTRATE		11	23	690	129.93		*		*
1285876813	ARTIN	KAMAL	IRVINE	CA	Psychiatry & Neurology	T	ZOLPIDEM TARTRATE	ZOLPIDEM TARTRATE		13	17	510	197.38		*	13		17	510	197.38
1295091791	NELSON	JARED	RIALTO	CA	Psychiatry & Neurology	T	ZOLPIDEM TARTRATE	ZOLPIDEM TARTRATE		26	26	757	198.16		*		*
1295802700	SMITH	SAMUEL	LONG BEACH	CA	Psychiatry & Neurology	T	ZOLPIDEM TARTRATE	ZOLPIDEM TARTRATE	13	90	91.7	2716	731.93		*	21		21.5	645	122.7
1295842243	BIERMAN	BERNARD	WEST HOLLYWOOD	CA	Psychiatry & Neurology	T	ZOLPIDEM TARTRATE	ZOLPIDEM TARTRATE		24	24	687	363.15		*	24		24	687	363.15
1295890333	LINDER	DAVID	FOLSOM	CA	Psychiatry & Neurology	T	ZOLPIDEM TARTRATE	ZOLPIDEM TARTRATE		15	15	450	133.55		*		*
1295922391	PAJOUHI	PEGAH	FOLSOM	CA	Psychiatry & Neurology	T	ZOLPIDEM TARTRATE	ZOLPIDEM TARTRATE		11	11	205	64.9		*		*
1306049564	BROMLEY	BRIAN	RIVERSIDE	CA	Psychiatry & Neurology	T	ZOLPIDEM TARTRATE	ZOLPIDEM TARTRATE		14	14	400	98.83		*		*
1306928700	HASSLER	JOHN	LA JOLLA	CA	Psychiatry & Neurology	T	ZOLPIDEM TARTRATE	ZOLPIDEM TARTRATE		33	33.7	1010	255.29		#		#
1316026719	VERMONT	THEO	SACRAMENTO	CA	Psychiatry & Neurology	T	ZOLPIDEM TARTRATE	ZOLPIDEM TARTRATE		12	12.4	350	127.42		*		*
1316038912	SEITELMAN	JEFFREY	SEAL BEACH	CA	Psychiatry & Neurology	T	ZOLPIDEM TARTRATE	ZOLPIDEM TARTRATE		22	22	620	50.49		*		*
1316087422	HARASZTI	JOSEPH	PASADENA	CA	Psychiatry & Neurology	T	ZOLPIDEM TARTRATE	ZOLPIDEM TARTRATE		17	18	507	103.98		#		#
1316950058	MORGAN	SARAH	FRESNO	CA	Psychiatry & Neurology	T	ZOLPIDEM TARTRATE	ZOLPIDEM TARTRATE		31	31	930	174.1		*		*
1326127010	BROWN	ARLENE	VACAVILLE	CA	Psychiatry & Neurology	T	ZOLPIDEM TARTRATE	ZOLPIDEM TARTRATE		20	20	363	179.83		*		*
1326129479	GRAY	GREGORY	VENTURA	CA	Psychiatry & Neurology	T	ZOLPIDEM TARTRATE	ZOLPIDEM TARTRATE		15	19	570	81.86		*	15		19	570	81.86
1326157389	WEINTRAUB	CARY	FOLSOM	CA	Psychiatry & Neurology	T	ZOLPIDEM TARTRATE	ZOLPIDEM TARTRATE	16	81	81	2110	374.48		*	20		20	488	88.9
1326359175	RANDHAWA	NAVTEJ	SANTA ANA	CA	Psychiatry & Neurology	T	ZOLPIDEM TARTRATE	ZOLPIDEM TARTRATE		15	15	450	146.74		#		#
1326379561	SYED	ASARULISLAM	WASCO	CA	Psychiatry & Neurology	T	ZOLPIDEM TARTRATE	ZOLPIDEM TARTRATE	22	152	160	4390	1036.81		*	26		34	1020	215.74
1336230960	FARBER	GARY	BAKERSFIELD	CA	Psychiatry & Neurology	T	ZOLPIDEM TARTRATE	ZOLPIDEM TARTRATE		23	23	660	141.64		*	23		23	660	141.64
1346269826	ALT	WINSTON	LOS ANGELES	CA	Psychiatry & Neurology	T	ZOLPIDEM TARTRATE	ZOLPIDEM TARTRATE		38	45.3	1360	358.4		*	38		45.3	1360	358.4
1346375128	GORDON	MICHAEL	LOS ANGELES	CA	Psychiatry & Neurology	T	ZOLPIDEM TARTRATE	ZOLPIDEM TARTRATE		13	13	390	77.5		*		*
1346463189	ROSS	ROBERT	SANTA MONICA	CA	Psychiatry & Neurology	T	ZOLPIDEM TARTRATE	ZOLPIDEM TARTRATE		14	16	480	148.18		*	14		16	480	148.18
1356418370	STEIGLITZ	SCOTT	PANORAMA CITY	CA	Psychiatry & Neurology	T	ZOLPIDEM TARTRATE	ZOLPIDEM TARTRATE	11	20	20	600	208.02		#		#
1356451793	BRINK	CORWIN	STOCKTON	CA	Psychiatry & Neurology	T	ZOLPIDEM TARTRATE	ZOLPIDEM TARTRATE		17	23.3	700	213.54		*		*
1356454128	GROSS	MICHAEL	WOODLAND HILLS	CA	Psychiatry & Neurology	T	ZOLPIDEM TARTRATE	ZOLPIDEM TARTRATE		23	33	940	801.71		#		#
1356458616	HLA	NI NI	SACRAMENTO	CA	Psychiatry & Neurology	T	ZOLPIDEM TARTRATE	ZOLPIDEM TARTRATE		11	17	510	173.15		*	11		17	510	173.15
1366468555	SABET	ABDOLLAH	LODI	CA	Psychiatry & Neurology	T	ZOLPIDEM TARTRATE	ZOLPIDEM TARTRATE		12	12	347	92.27	0		0		0	0	0
1366471401	LU	FRANCIS	SAN JOSE	CA	Psychiatry & Neurology	T	ZOLPIDEM TARTRATE	ZOLPIDEM TARTRATE		11	11	314	71.05		*	11		11	314	71.05
1366542953	PREY	WILLIAM	SAN FRANCISCO	CA	Psychiatry & Neurology	T	ZOLPIDEM TARTRATE	ZOLPIDEM TARTRATE		21	23	690	450.71		#		#
1376756866	LOCKWOOD	BRUCE	MALIBU	CA	Psychiatry & Neurology	T	ZOLPIDEM TARTRATE	ZOLPIDEM TARTRATE	11	39	39	1170	289		#		#
1376758128	LUCAS	DEBORAH	LOS ANGELES	CA	Psychiatry & Neurology	T	ZOLPIDEM TARTRATE	ZOLPIDEM TARTRATE		11	11	330	37.36	0		0		0	0	0
1376854612	CARTWRIGHT	SYLVIA	LA JOLLA	CA	Psychiatry & Neurology	T	ZOLPIDEM TARTRATE	ZOLPIDEM TARTRATE		13	13	383	130.08		*	13		13	383	130.08
1386088110	URQUHART	MELISSA	SAN BERNARDINO	CA	Psychiatry & Neurology	T	ZOLPIDEM TARTRATE	ZOLPIDEM TARTRATE		47	47	1310	232.58		*	19		19	570	168.02
1386665875	ROSENBLATT	MICHAEL	LOS ANGELES	CA	Psychiatry & Neurology	T	ZOLPIDEM TARTRATE	ZOLPIDEM TARTRATE		30	32	960	373.52		*	30		32	960	373.52
1386668556	HULBERT	RANDALL	TORRANCE	CA	Psychiatry & Neurology	T	ZOLPIDEM TARTRATE	ZOLPIDEM TARTRATE		39	39	1170	288.05		*	26		26	780	122.91
1386681179	FEINGOLD	ELISA	SAN LUIS OBISPO	CA	Psychiatry & Neurology	T	ZOLPIDEM TARTRATE	ZOLPIDEM TARTRATE		17	19	570	144.89		*	17		19	570	144.89
1396709994	GULASEKARAM	BALASUBRAMANIAM	CERRITOS	CA	Psychiatry & Neurology	T	ZOLPIDEM TARTRATE	ZOLPIDEM TARTRATE		47	49	1455	432.44		*	13		15	450	137.59
1396853032	SURI	RITA	LOS ANGELES	CA	Psychiatry & Neurology	T	ZOLPIDEM TARTRATE	ZOLPIDEM TARTRATE		11	11	330	21.67	0		0		0	0	0
1396962536	GAINSLEY	BRUCE	SHERMAN OAKS	CA	Psychiatry & Neurology	T	ZOLPIDEM TARTRATE	ZOLPIDEM TARTRATE		31	31	930	296.53		*	31		31	930	296.53
1407057987	COLE	DANIEL	MENLO PARK	CA	Psychiatry & Neurology	T	ZOLPIDEM TARTRATE	ZOLPIDEM TARTRATE		14	26	780	99.81		*	14		26	780	99.81
1407879240	HOPSON	RAYMOND	SUSANVILLE	CA	Psychiatry & Neurology	T	ZOLPIDEM TARTRATE	ZOLPIDEM TARTRATE	11	48	48	1425	353.3		*		*
1407979891	WOODS	CELIA	VENTURA	CA	Psychiatry & Neurology	T	ZOLPIDEM TARTRATE	ZOLPIDEM TARTRATE		27	27.1	759	194.67		*		*
1417022377	HANNAN	JOSEPH	SANTA ROSA	CA	Psychiatry & Neurology	T	ZOLPIDEM TARTRATE	ZOLPIDEM TARTRATE		15	15	440	55.3		*	15		15	440	55.3
1417070533	EPSTEIN	ROBERT	BERKELEY	CA	Psychiatry & Neurology	T	ZOLPIDEM TARTRATE	ZOLPIDEM TARTRATE		16	18	540	73.51		*	16		18	540	73.51
1417090648	EKLUND	STEVE	SAN BERNARDINO	CA	Psychiatry & Neurology	T	ZOLPIDEM TARTRATE	ZOLPIDEM TARTRATE	29	205	207	6210	2243.63		*	24		24	720	171.26
1417982646	TALLMAN	JONATHAN	WATSONVILLE	CA	Psychiatry & Neurology	T	ZOLPIDEM TARTRATE	ZOLPIDEM TARTRATE	12	43	45	1317	299.5		#		#
1427069194	PAPPAS	LYNNE	PARADISE	CA	Psychiatry & Neurology	T	ZOLPIDEM TARTRATE	ZOLPIDEM TARTRATE	14	71	71	2114	668.57		*		*
1427078682	DASHER	ROBERT	SYLMAR	CA	Psychiatry & Neurology	T	ZOLPIDEM TARTRATE	ZOLPIDEM TARTRATE		11	11	330	119.4	0		0		0	0	0
1427099431	MENDIOLA	LEE	VENTURA	CA	Psychiatry & Neurology	T	ZOLPIDEM TARTRATE	ZOLPIDEM TARTRATE	11	70	70	2100	345.76		*	40		40	1200	173.36
1427103308	ROGACHEVSKY	MICHAEL	REDONDO BEACH	CA	Psychiatry & Neurology	T	ZOLPIDEM TARTRATE	ZOLPIDEM TARTRATE		26	26	780	82.98		*	13		13	390	17.32
1427164599	SIMON	JERALD	TORRANCE	CA	Psychiatry & Neurology	T	ZOLPIDEM TARTRATE	ZOLPIDEM TARTRATE		11	12	360	61.85		*	11		12	360	61.85
1427213123	WU	SERENA	BERKELEY	CA	Psychiatry & Neurology	T	ZOLPIDEM TARTRATE	ZOLPIDEM TARTRATE		19	19	566	80.18		*		*
1427379817	TRAN	SINH	ANAHEIM	CA	Psychiatry & Neurology	T	ZOLPIDEM TARTRATE	ZOLPIDEM TARTRATE		12	12	360	108.53		*	12		12	360	108.53
1437123312	BALLINGER	KATHARINE	SACRAMENTO	CA	Psychiatry & Neurology	T	ZOLPIDEM TARTRATE	ZOLPIDEM TARTRATE		33	33	990	216.17		*		*
1437212636	GOKLANEY	RAVI	BAKERSFIELD	CA	Psychiatry & Neurology	T	ZOLPIDEM TARTRATE	ZOLPIDEM TARTRATE	23	106	108	3217	1030.64		*	17		17	510	105.23
1437214871	MATCHETT	WILLIAM	SHERMAN OAKS	CA	Psychiatry & Neurology	T	ZOLPIDEM TARTRATE	ZOLPIDEM TARTRATE		15	15	450	113.75		*	15		15	450	113.75
1437267689	FEALK	EUGENE	ROSEVILLE	CA	Psychiatry & Neurology	T	ZOLPIDEM TARTRATE	ZOLPIDEM TARTRATE		19	19	570	186.18		*		*
1437287208	MARCUS	DAVID	WILMINGTON	CA	Psychiatry & Neurology	T	ZOLPIDEM TARTRATE	ZOLPIDEM TARTRATE		22	22	660	181.58		*	22		22	660	181.58
1437310273	KAZMI	SYED	STOCKTON	CA	Psychiatry & Neurology	T	ZOLPIDEM TARTRATE	ZOLPIDEM TARTRATE		17	17	480	171.27		#		#
1437356078	YOUNG	JUSTIN	MENLO PARK	CA	Psychiatry & Neurology	T	ZOLPIDEM TARTRATE	ZOLPIDEM TARTRATE		12	13	390	17.31		*	12		13	390	17.31
1447301858	HOLLAND	KIMBERLY	LOS ALTOS	CA	Psychiatry & Neurology	T	ZOLPIDEM TARTRATE	ZOLPIDEM TARTRATE		12	12	360	9.7		*	12		12	360	9.7
1447327390	MOLDAWSKY	RICHARD	ANAHEIM	CA	Psychiatry & Neurology	T	ZOLPIDEM TARTRATE	ZOLPIDEM TARTRATE		25	25	750	209.4		*		*
1447336748	ZERMENO	MELANIE	BURBANK	CA	Psychiatry & Neurology	T	ZOLPIDEM TARTRATE	ZOLPIDEM TARTRATE		27	41	1230	286.33		#		#
1447338942	KLEMM	JOHN	SANTA ROSA	CA	Psychiatry & Neurology	T	ZOLPIDEM TARTRATE	ZOLPIDEM TARTRATE		25	25	608	252.3		#		#
1457303307	KLINE	DAVID	NAPA	CA	Psychiatry & Neurology	T	ZOLPIDEM TARTRATE	ZOLPIDEM TARTRATE		14	14	340	47.66		*		*
1457401002	HASTIK	KARIN	SAN FRANCISCO	CA	Psychiatry & Neurology	T	ZOLPIDEM TARTRATE	ZOLPIDEM TARTRATE		19	24	720	300.54		#		#
1457424954	KOSINS	MARK	SAN CLEMENTE	CA	Psychiatry & Neurology	T	ZOLPIDEM TARTRATE	ZOLPIDEM TARTRATE		58	80	2376	1387.27		*	20		32	960	1195.28
1457438392	SPRAGGINS	JANET	PALO ALTO	CA	Psychiatry & Neurology	T	ZOLPIDEM TARTRATE	ZOLPIDEM TARTRATE	13	100	100.3	2839	561.69		*	44		44	1304	248.9
1457461998	SCHWARTZ	MICHAEL	TORRANCE	CA	Psychiatry & Neurology	T	ZOLPIDEM TARTRATE	ZOLPIDEM TARTRATE		32	40	1200	390.78		*	32		40	1200	390.78
1457507436	SAHGAL	PRITI	LOS ALAMITOS	CA	Psychiatry & Neurology	T	ZOLPIDEM TARTRATE	ZOLPIDEM TARTRATE		22	28	840	238.84		*	22		28	840	238.84
1457518425	NANDA	SIMRET	OAKLAND	CA	Psychiatry & Neurology	T	ZOLPIDEM TARTRATE	ZOLPIDEM TARTRATE		15	15	450	119.96	0		0		0	0	0
1467440339	GALERKIN	MITCHELL	ROSEVILLE	CA	Psychiatry & Neurology	T	ZOLPIDEM TARTRATE	ZOLPIDEM TARTRATE		44	66	1980	553.68		*	31		45	1350	379.01
1467465997	RAISS	JOHN	SANTA MONICA	CA	Psychiatry & Neurology	T	ZOLPIDEM TARTRATE	ZOLPIDEM TARTRATE		33	33	956	182.42		*	19		19	570	81.23
1467556951	FINE	JOEL	VACAVILLE	CA	Psychiatry & Neurology	T	ZOLPIDEM TARTRATE	ZOLPIDEM TARTRATE		17	21	630	197	0		0		0	0	0
1467730614	HATCH	ZACHARY	SANTA PAULA	CA	Psychiatry & Neurology	T	ZOLPIDEM TARTRATE	ZOLPIDEM TARTRATE		51	51	1530	248.79		*		*
1477620151	GOULD	BRAD	SAN RAMON	CA	Psychiatry & Neurology	T	ZOLPIDEM TARTRATE	ZOLPIDEM TARTRATE		46	54	1570	574.35		*	34		42	1210	481.06
1477709095	STERNLIEB	GEOFFREY	SAN DIEGO	CA	Psychiatry & Neurology	T	ZOLPIDEM TARTRATE	ZOLPIDEM TARTRATE		11	13	390	193.46		*	11		13	390	193.46
1487100236	MAGUIRE	MARGUERITE	SANTA MONICA	CA	Psychiatry & Neurology	T	ZOLPIDEM TARTRATE	ZOLPIDEM TARTRATE		18	18	540	74.3		*		*
1487704243	ROBINSON	RICHARD	MENLO PARK	CA	Psychiatry & Neurology	T	ZOLPIDEM TARTRATE	ZOLPIDEM TARTRATE		14	22	660	220.18		#		#
1487807699	DEAN	MARYANN	SAN DIEGO	CA	Psychiatry & Neurology	T	ZOLPIDEM TARTRATE	ZOLPIDEM TARTRATE		15	29	870	320.92		*	15		29	870	320.92
1497804777	REDDY	VISWANATHA	PATTON	CA	Psychiatry & Neurology	T	ZOLPIDEM TARTRATE	ZOLPIDEM TARTRATE		13	13	306	67.54	0		0		0	0	0
1497861413	GLOBUS	GORDON	NEWPORT BEACH	CA	Psychiatry & Neurology	T	ZOLPIDEM TARTRATE	ZOLPIDEM TARTRATE		11	11	330	141.93		*	11		11	330	141.93
1497921324	HATHUC	KHOIVIET	LONG BEACH	CA	Psychiatry & Neurology	T	ZOLPIDEM TARTRATE	ZOLPIDEM TARTRATE		11	11	300	62.6	0		0		0	0	0
1508830589	KAO	LILLY	LONG BEACH	CA	Psychiatry & Neurology	T	ZOLPIDEM TARTRATE	ZOLPIDEM TARTRATE	15	95	95	2765	980		*	41		41	1220	705.13
1508993908	CORBY	JAMES	SANTA CRUZ	CA	Psychiatry & Neurology	T	ZOLPIDEM TARTRATE	ZOLPIDEM TARTRATE		67	67	1708	773.88		*	47		47	1410	695.8
1518023266	GONZALEZ	FRANCISCO	SAN FRANCISCO	CA	Psychiatry & Neurology	T	ZOLPIDEM TARTRATE	ZOLPIDEM TARTRATE		22	22	576	225.57	0		0		0	0	0
1518138098	JOHNSON	ROBERT	REPRESA	CA	Psychiatry & Neurology	T	ZOLPIDEM TARTRATE	ZOLPIDEM TARTRATE		11	11	300	107.32		*		*
1528032901	KROMPIER	ANDREW	SAN RAMON	CA	Psychiatry & Neurology	T	ZOLPIDEM TARTRATE	ZOLPIDEM TARTRATE		39	40.5	1215	506.4		*	28		29.5	885	436.74
1528109550	FITZSIMMONS	PATRICK	LOS GATOS	CA	Psychiatry & Neurology	T	ZOLPIDEM TARTRATE	ZOLPIDEM TARTRATE		15	15	450	109.46		*		*
1528125945	MERTENS	JANE	DEL MAR	CA	Psychiatry & Neurology	T	ZOLPIDEM TARTRATE	ZOLPIDEM TARTRATE		46	46	1380	263.03		*	46		46	1380	263.03
1528148467	CEREZO	HECTOR	SAN JOSE	CA	Psychiatry & Neurology	T	ZOLPIDEM TARTRATE	ZOLPIDEM TARTRATE		23	23.5	705	146.95		#		#
1528185949	TASIC	KATARINA	LYNWOOD	CA	Psychiatry & Neurology	T	ZOLPIDEM TARTRATE	ZOLPIDEM TARTRATE	14	73	77	2310	379.65		*	34		38	1140	123.68
1528199361	MILGRIM	FRANKLIN	BEVERLY HILLS	CA	Psychiatry & Neurology	T	ZOLPIDEM TARTRATE	ZOLPIDEM TARTRATE		16	18	540	75.15		*	16		18	540	75.15
1528295821	YEN	LYNN	TORRANCE	CA	Psychiatry & Neurology	T	ZOLPIDEM TARTRATE	ZOLPIDEM TARTRATE	23	91	93	2739	584.92		*		*
1538420997	ADLER	LAURA	PALM DESERT	CA	Psychiatry & Neurology	T	ZOLPIDEM TARTRATE	ZOLPIDEM TARTRATE		12	12	360	73.88		*		*
1548332570	JOHNSON	JACK	GARDEN GROVE	CA	Psychiatry & Neurology	T	ZOLPIDEM TARTRATE	ZOLPIDEM TARTRATE	33	192	200.2	5989	1336.01	13		78		86	2580	538.88
1548357692	POLIQUIN	NICOLE	LOS ANGELES	CA	Psychiatry & Neurology	T	ZOLPIDEM TARTRATE	ZOLPIDEM TARTRATE		31	42	1260	229.87		*	31		42	1260	229.87
1548384589	PAMPLONA	SOFIA	VENTURA	CA	Psychiatry & Neurology	T	ZOLPIDEM TARTRATE	ZOLPIDEM TARTRATE		21	21	630	129.11		*		*
1548472491	WALKER	WILBUR	SAN JOSE	CA	Psychiatry & Neurology	T	ZOLPIDEM TARTRATE	ZOLPIDEM TARTRATE		46	48	1440	388.41		*	30		32	960	302.94
1548523178	CHADHA	PAWAN	FREMONT	CA	Psychiatry & Neurology	T	ZOLPIDEM TARTRATE	ZOLPIDEM TARTRATE		29	29	810	160.02		*		*
1558371583	MEE	STEVEN	LOS ALAMITOS	CA	Psychiatry & Neurology	T	ZOLPIDEM TARTRATE	ZOLPIDEM TARTRATE		44	44	1320	418.58		*	25		25	750	217.12
1558378992	MENDELSON	ROGER	BERKELEY	CA	Psychiatry & Neurology	T	ZOLPIDEM TARTRATE	ZOLPIDEM TARTRATE		27	29	855	275.37		*	27		29	855	275.37
1558443424	STRASSBERG	ADAM	PALO ALTO	CA	Psychiatry & Neurology	T	ZOLPIDEM TARTRATE	ZOLPIDEM TARTRATE		15	15	450	21.39		*	15		15	450	21.39
1558453837	STERNBACH	HARVEY	LOS ANGELES	CA	Psychiatry & Neurology	T	ZOLPIDEM TARTRATE	ZOLPIDEM TARTRATE		42	42	1260	271		#		#
1558498196	CASELLI	MONICA	SAN FRANCISCO	CA	Psychiatry & Neurology	T	ZOLPIDEM TARTRATE	ZOLPIDEM TARTRATE		15	15	418	139.27		#		#
1558505750	MAI	THINH	SAN JOSE	CA	Psychiatry & Neurology	T	ZOLPIDEM TARTRATE	ZOLPIDEM TARTRATE	16	99	105	3072	743.3		*	14		20	585	80.64
1568488963	BOHN	PAUL	LOS ANGELES	CA	Psychiatry & Neurology	T	ZOLPIDEM TARTRATE	ZOLPIDEM TARTRATE		33	34	970	304.38		*	21		22	610	185.94
1568539484	ROSANDICH	PAUL	ANAHEIM	CA	Psychiatry & Neurology	T	ZOLPIDEM TARTRATE	ZOLPIDEM TARTRATE		25	25	750	230.5		*	25		25	750	230.5
1568690709	SACKS	PAULINE	ORANGE	CA	Psychiatry & Neurology	T	ZOLPIDEM TARTRATE	ZOLPIDEM TARTRATE		12	12	360	59.97		*	12		12	360	59.97
1578516811	HERBST	MARK	LOS ANGELES	CA	Psychiatry & Neurology	T	ZOLPIDEM TARTRATE	ZOLPIDEM TARTRATE		12	14	420	117.09		#		#
1578636429	LEE	BUM SOO	GARDEN GROVE	CA	Psychiatry & Neurology	T	ZOLPIDEM TARTRATE	ZOLPIDEM TARTRATE	17	111	111	3201	399.18		*		*
1578862256	VU	HAILONG	ANAHEIM	CA	Psychiatry & Neurology	T	ZOLPIDEM TARTRATE	ZOLPIDEM TARTRATE		38	38.3	1147	215.09		*	11		11.2	333	86.99
1588607527	SCHARF	DAVID	SHERMAN OAKS	CA	Psychiatry & Neurology	T	ZOLPIDEM TARTRATE	ZOLPIDEM TARTRATE		11	11	330	154.77	0		0		0	0	0
1588728323	GILBERT	RICHARD	APTOS	CA	Psychiatry & Neurology	T	ZOLPIDEM TARTRATE	ZOLPIDEM TARTRATE		26	26	699	177.54		*	15		15	435	54.86
1588867949	BECRAFT	MYRA	LA JOLLA	CA	Psychiatry & Neurology	T	ZOLPIDEM TARTRATE	ZOLPIDEM TARTRATE		34	34	975	176.63		*	12		12	360	14.04
1598739575	SISEMORE	DAVID	SACRAMENTO	CA	Psychiatry & Neurology	T	ZOLPIDEM TARTRATE	ZOLPIDEM TARTRATE		65	65	1946	487.94		*		*
1598790487	BLINDER	BARTON	NEWPORT BEACH	CA	Psychiatry & Neurology	T	ZOLPIDEM TARTRATE	ZOLPIDEM TARTRATE		22	38	1140	270.45		*	22		38	1140	270.45
1598883233	MUIR	SHARI	ANAHEIM	CA	Psychiatry & Neurology	T	ZOLPIDEM TARTRATE	ZOLPIDEM TARTRATE		25	25	735	219.25		*		*
1598983454	WILSON	CAROLYN	BERKELEY	CA	Psychiatry & Neurology	T	ZOLPIDEM TARTRATE	ZOLPIDEM TARTRATE		12	12	360	189.84	0		0		0	0	0
1609981125	KLEE	RENAE	SACRAMENTO	CA	Psychiatry & Neurology	T	ZOLPIDEM TARTRATE	ZOLPIDEM TARTRATE	17	75	75.3	2167	467.93		*	16		16.3	460	82.32
1619087038	CAVANAUGH	GARY	STOCKTON	CA	Psychiatry & Neurology	T	ZOLPIDEM TARTRATE	ZOLPIDEM TARTRATE	11	71	81	2430	458.96		*	51		61	1830	305
1619146693	SRIKUREJA	SERENA	LOMA LINDA	CA	Psychiatry & Neurology	T	ZOLPIDEM TARTRATE	ZOLPIDEM TARTRATE	12	41	41	1148	441.61		#		#
1639157100	BEZDEK	PATRICK	LOS ANGELES	CA	Psychiatry & Neurology	T	ZOLPIDEM TARTRATE	ZOLPIDEM TARTRATE		19	29	805	58.47		*	19		29	805	58.47
1639190127	WEININGER	REUBEN	SANTA BARBARA	CA	Psychiatry & Neurology	T	ZOLPIDEM TARTRATE	ZOLPIDEM TARTRATE		11	11	330	152.07		*	11		11	330	152.07
1639197635	GREENBERG	RICHARD	SANTA MONICA	CA	Psychiatry & Neurology	T	ZOLPIDEM TARTRATE	ZOLPIDEM TARTRATE		34	34	1020	260.52		#		#
1639200850	STADLER	SARAH	BERKELEY	CA	Psychiatry & Neurology	T	ZOLPIDEM TARTRATE	ZOLPIDEM TARTRATE		20	24	720	135.27		*	20		24	720	135.27
1639204357	GREENE	SHEPARD	SUSANVILLE	CA	Psychiatry & Neurology	T	ZOLPIDEM TARTRATE	ZOLPIDEM TARTRATE		40	40	1183	293.63		*	15		15	450	128.66
1639260201	SOEFJE	SHERRY	OCEANSIDE	CA	Psychiatry & Neurology	T	ZOLPIDEM TARTRATE	ZOLPIDEM TARTRATE		24	24	720	127.39	0		0		0	0	0
1639381023	SCHAIRER	JOHN	LOS ANGELES	CA	Psychiatry & Neurology	T	ZOLPIDEM TARTRATE	ZOLPIDEM TARTRATE		27	27	810	175.56		#		#
1639387954	TUCKER	BETHANY	LOS ANGELES	CA	Psychiatry & Neurology	T	ZOLPIDEM TARTRATE	ZOLPIDEM TARTRATE		16	16	480	89.43		*	16		16	480	89.43
1639515364	SMITH	PAUL	SAN DIEGO	CA	Psychiatry & Neurology	T	ZOLPIDEM TARTRATE	ZOLPIDEM TARTRATE		16	24	720	214.84		#		#
1649305905	MAR	M.	CAMPBELL	CA	Psychiatry & Neurology	T	ZOLPIDEM TARTRATE	ZOLPIDEM TARTRATE		41	49	1470	453.16		*	28		36	1080	292.22
1659438950	QUICK	WILLIAM	SAN FRANCISCO	CA	Psychiatry & Neurology	T	ZOLPIDEM TARTRATE	ZOLPIDEM TARTRATE		25	25	720	235.92		*	13		13	360	84.5
1659459329	IRIZARRY	CARMEN	ROSEVILLE	CA	Psychiatry & Neurology	T	ZOLPIDEM TARTRATE	ZOLPIDEM TARTRATE	11	28	28	755	258.86		#		#
1659486561	COSGROVE	KENNEDY	OAKLAND	CA	Psychiatry & Neurology	T	ZOLPIDEM TARTRATE	ZOLPIDEM TARTRATE		18	18	510	168.52		#		#
1669492948	FLOWERS	CALVIN	LA QUINTA	CA	Psychiatry & Neurology	T	ZOLPIDEM TARTRATE	ZOLPIDEM TARTRATE		12	12	360	99.32		*		*
1669510848	FATTAH	HALA	PITTSBURG	CA	Psychiatry & Neurology	T	ZOLPIDEM TARTRATE	ZOLPIDEM TARTRATE		52	52	1399	374.09		*		*
1669532313	FISHER	B.	SAN FRANCISCO	CA	Psychiatry & Neurology	T	ZOLPIDEM TARTRATE	ZOLPIDEM TARTRATE		11	11	330	8.77		*	11		11	330	8.77
1669599627	MALEK	RICHARD	AUBURN	CA	Psychiatry & Neurology	T	ZOLPIDEM TARTRATE	ZOLPIDEM TARTRATE		43	43	1290	247.45		*		*
1669667200	SABLE	JEREMY	SAN DIEGO	CA	Psychiatry & Neurology	T	ZOLPIDEM TARTRATE	ZOLPIDEM TARTRATE	13	44	44	1304	432.91		#		#
1669694857	HALEVIE-GOLDMAN	BRIAN	FAIRFIELD	CA	Psychiatry & Neurology	T	ZOLPIDEM TARTRATE	ZOLPIDEM TARTRATE		14	16	480	80.68		*		*
1679549281	HUDSON	CHARLES	CALISTOGA	CA	Psychiatry & Neurology	T	ZOLPIDEM TARTRATE	ZOLPIDEM TARTRATE	12	74	74	2220	568.75		*	16		16	480	105.66
1679625891	BARTOS	MICHAEL	SONOMA	CA	Psychiatry & Neurology	T	ZOLPIDEM TARTRATE	ZOLPIDEM TARTRATE		17	17	480	128.73		*		*
1679691588	MARTELL	PAMELA	ROSEVILLE	CA	Psychiatry & Neurology	T	ZOLPIDEM TARTRATE	ZOLPIDEM TARTRATE		82	92	2580	470.55		*	61		71	1950	324.14
1679753586	MARQUEZ	BRUCE	WHITTIER	CA	Psychiatry & Neurology	T	ZOLPIDEM TARTRATE	ZOLPIDEM TARTRATE		22	22	660	204.93		*	11		11	330	80.11
1679801856	GAIT	PRIYANKA	VENTURA	CA	Psychiatry & Neurology	T	ZOLPIDEM TARTRATE	ZOLPIDEM TARTRATE		63	63	1796	453.58		*		*
1689608176	YOERG	ROBERT	BELMONT	CA	Psychiatry & Neurology	T	ZOLPIDEM TARTRATE	ZOLPIDEM TARTRATE		26	36	1050	273.38		#		#
1689730772	MONTGOMERY	CHARLES	SAN RAMON	CA	Psychiatry & Neurology	T	ZOLPIDEM TARTRATE	ZOLPIDEM TARTRATE		17	20	600	196.7		*	17		20	600	196.7
1689763096	NEHORAYAN	MARC	VAN NUYS	CA	Psychiatry & Neurology	T	ZOLPIDEM TARTRATE	ZOLPIDEM TARTRATE		29	33	990	272.9		*		*
1689780512	SEITZ	DAVID	SAN DIEGO	CA	Psychiatry & Neurology	T	ZOLPIDEM TARTRATE	ZOLPIDEM TARTRATE		14	22	660	184.6		*	14		22	660	184.6
1689828659	BARNES	RONALD	PACOIMA	CA	Psychiatry & Neurology	T	ZOLPIDEM TARTRATE	ZOLPIDEM TARTRATE		23	23	690	153.49		*		*
1689880825	TOURANI	MARIEL	PASADENA	CA	Psychiatry & Neurology	T	ZOLPIDEM TARTRATE	ZOLPIDEM TARTRATE		22	22	645	262.08		#		#
1689897365	HENIGAN	MARK	MODESTO	CA	Psychiatry & Neurology	T	ZOLPIDEM TARTRATE	ZOLPIDEM TARTRATE		41	69	2070	308.73		*	12		26	780	104.74
1699705590	SHAULOV	VITALIY	LAGUNA HILLS	CA	Psychiatry & Neurology	T	ZOLPIDEM TARTRATE	ZOLPIDEM TARTRATE		27	31	930	274.78		*		*
1699865139	MURRER	CYNDI	SACRAMENTO	CA	Psychiatry & Neurology	T	ZOLPIDEM TARTRATE	ZOLPIDEM TARTRATE		37	37	553	238.44		*		*
1700155298	RENIK	OWEN	SAN FRANCISCO	CA	Psychiatry & Neurology	T	ZOLPIDEM TARTRATE	ZOLPIDEM TARTRATE		13	13	366	75.08		*	13		13	366	75.08
1710014717	DAILEY	PATRICIA	HALF MOON BAY	CA	Psychiatry & Neurology	T	ZOLPIDEM TARTRATE	ZOLPIDEM TARTRATE		32	32.5	901	105.35	0		0		0	0	0
1710016837	GREENBERG	MARTIN	SAN DIEGO	CA	Psychiatry & Neurology	T	ZOLPIDEM TARTRATE	ZOLPIDEM TARTRATE		15	15	450	116.93	0		0		0	0	0
1710912456	MATHEW	ALEYAMMA	PATTON	CA	Psychiatry & Neurology	T	ZOLPIDEM TARTRATE	ZOLPIDEM TARTRATE		16	16	480	153.31		*		*
1710920111	OTT	DEREK	LOS ANGELES	CA	Psychiatry & Neurology	T	ZOLPIDEM TARTRATE	ZOLPIDEM TARTRATE		39	39.7	1153	236.91	0		0		0	0	0
1710936166	PALMER	ROLF	BRENTWOOD	CA	Psychiatry & Neurology	T	ZOLPIDEM TARTRATE	ZOLPIDEM TARTRATE		23	23	690	149.5	0		0		0	0	0
1710998885	CAMPBELL	CORY	LOS ANGELES	CA	Psychiatry & Neurology	T	ZOLPIDEM TARTRATE	ZOLPIDEM TARTRATE		43	43	1290	484.05		*	32		32	960	389.94
1720395361	DE LEEUW	KELLEY	SAN DIEGO	CA	Psychiatry & Neurology	T	ZOLPIDEM TARTRATE	ZOLPIDEM TARTRATE		18	20	494	46.5		*		*
1730109984	FREEDMAN	JOSHUA	LOS ANGELES	CA	Psychiatry & Neurology	T	ZOLPIDEM TARTRATE	ZOLPIDEM TARTRATE		20	26	780	269.82		*	20		26	780	269.82
1730211368	FRANKEL	LINDA	BERKELEY	CA	Psychiatry & Neurology	T	ZOLPIDEM TARTRATE	ZOLPIDEM TARTRATE		19	20	535	116.61	0		0		0	0	0
1730213745	GRABER	JASON	BEVERLY HILLS	CA	Psychiatry & Neurology	T	ZOLPIDEM TARTRATE	ZOLPIDEM TARTRATE		34	42	1160	417.38		*	20		28	780	162.2
1730267717	DAVIS	DAVID	NEWPORT BEACH	CA	Psychiatry & Neurology	T	ZOLPIDEM TARTRATE	ZOLPIDEM TARTRATE		11	11	290	140.28		*	11		11	290	140.28
1730348269	CHANG	MARISA	LOS ANGELES	CA	Psychiatry & Neurology	T	ZOLPIDEM TARTRATE	ZOLPIDEM TARTRATE		29	29	870	202.06		*	18		18	540	142.78
1730398728	RILEY	JOHN	YUBA CITY	CA	Psychiatry & Neurology	T	ZOLPIDEM TARTRATE	ZOLPIDEM TARTRATE	13	34	34	840	158.28		*	15		15	370	18.55
1740263037	WHITE	WILLIAM	SACRAMENTO	CA	Psychiatry & Neurology	T	ZOLPIDEM TARTRATE	ZOLPIDEM TARTRATE		19	19	300	103.83	0		0		0	0	0
1740348309	ASCANI	GERMAN	OAKLAND	CA	Psychiatry & Neurology	T	ZOLPIDEM TARTRATE	ZOLPIDEM TARTRATE		31	31	920	205.9	0		0		0	0	0
1740390293	PEGOLO	GIOVANNA	PASADENA	CA	Psychiatry & Neurology	T	ZOLPIDEM TARTRATE	ZOLPIDEM TARTRATE		14	14	405	85.23		*		*
1740402486	RUSEN	DAVID	MENLO PARK	CA	Psychiatry & Neurology	T	ZOLPIDEM TARTRATE	ZOLPIDEM TARTRATE		15	17	510	85.26		*		*
1740495043	SCHAFFER	LINDA	SACRAMENTO	CA	Psychiatry & Neurology	T	ZOLPIDEM TARTRATE	ZOLPIDEM TARTRATE		37	45	1350	77.2		*	23		31	930	54.29
1750405403	FRANZ	BETTINA	ALISO VIEJO	CA	Psychiatry & Neurology	T	ZOLPIDEM TARTRATE	ZOLPIDEM TARTRATE		45	69	2070	481.49		*	21		33	990	276.26
1750419560	WOO	ANDREW	SANTA MONICA	CA	Psychiatry & Neurology	T	ZOLPIDEM TARTRATE	ZOLPIDEM TARTRATE		29	29	870	263		*	17		17	510	154.52
1750451068	BEBER	JORGE	VISALIEA	CA	Psychiatry & Neurology	T	ZOLPIDEM TARTRATE	ZOLPIDEM TARTRATE	12	81	87	2610	626.83		*	53		59	1770	448.65
1750575874	AGREDANO DE MORENO	YOLANDA	SAN JOSE	CA	Psychiatry & Neurology	T	ZOLPIDEM TARTRATE	ZOLPIDEM TARTRATE		12	12	302	37.04		*	12		12	302	37.04
1750587044	MORTON	JOEL	REDLANDS	CA	Psychiatry & Neurology	T	ZOLPIDEM TARTRATE	ZOLPIDEM TARTRATE		80	80.3	2406	675.96		*	31		31	930	340.64
1760427025	ZORICK	TODD	LONG BEACH	CA	Psychiatry & Neurology	T	ZOLPIDEM TARTRATE	ZOLPIDEM TARTRATE		21	21	628	138.56	0		0		0	0	0
1770549388	SANDLER	WAYNE	LOS ANGELES	CA	Psychiatry & Neurology	T	ZOLPIDEM TARTRATE	ZOLPIDEM TARTRATE	12	67	78	2295	941.04		#		#
1770597973	SOLDINGER	SIMON	SHERMAN OAKS	CA	Psychiatry & Neurology	T	ZOLPIDEM TARTRATE	ZOLPIDEM TARTRATE		12	12	360	67.99		*	12		12	360	67.99
1770608101	WONG	GORDON	MENLO PARK	CA	Psychiatry & Neurology	T	ZOLPIDEM TARTRATE	ZOLPIDEM TARTRATE		36	44	1260	300.43		#		#
1770621062	FRIEDSON	JOAN	LA JOLLA	CA	Psychiatry & Neurology	T	ZOLPIDEM TARTRATE	ZOLPIDEM TARTRATE		14	14	420	163.79		*	14		14	420	163.79
1770662488	COHEN	PETER	OAKLAND	CA	Psychiatry & Neurology	T	ZOLPIDEM TARTRATE	ZOLPIDEM TARTRATE		37	39	1170	310.01		*	37		39	1170	310.01
1780647347	CHUNG	PAUL	FULLERTON	CA	Psychiatry & Neurology	T	ZOLPIDEM TARTRATE	ZOLPIDEM TARTRATE		21	22	660	122.88		*	21		22	660	122.88
1780682070	MURPHY	TIMOTHY	FALLBROOK	CA	Psychiatry & Neurology	T	ZOLPIDEM TARTRATE	ZOLPIDEM TARTRATE	12	71	89	2440	642.84		*	46		62	1860	446.45
1780754275	STAHL	JULIE	SAN FRANCISCO	CA	Psychiatry & Neurology	T	ZOLPIDEM TARTRATE	ZOLPIDEM TARTRATE		15	16	480	93.93		*		*
1780765859	GRACER	JAMES	ORINDA	CA	Psychiatry & Neurology	T	ZOLPIDEM TARTRATE	ZOLPIDEM TARTRATE		29	35	1035	261.91		*	29		35	1035	261.91
1780772574	PUGLISI	AUSTIN	YUCCA VALLEY	CA	Psychiatry & Neurology	T	ZOLPIDEM TARTRATE	ZOLPIDEM TARTRATE		12	12	360	79.34	0		0		0	0	0
1780841536	HOFFMAN	ROBERT	WOODLAND HILLS	CA	Psychiatry & Neurology	T	ZOLPIDEM TARTRATE	ZOLPIDEM TARTRATE	12	67	71	2130	874.76		*	42		46	1380	758.88
1780896027	LIVINGSTON-CARR	JEFFREY	SUNNYVALE	CA	Psychiatry & Neurology	T	ZOLPIDEM TARTRATE	ZOLPIDEM TARTRATE		19	19	570	93.32		*		*
1780896142	JENSEN	MARTIN	LAGUNA NIGUEL	CA	Psychiatry & Neurology	T	ZOLPIDEM TARTRATE	ZOLPIDEM TARTRATE		20	20	600	116.72	0		0		0	0	0
1790863579	KRON	MICHAEL	OAKLAND	CA	Psychiatry & Neurology	T	ZOLPIDEM TARTRATE	ZOLPIDEM TARTRATE		11	11	330	80.01		*	11		11	330	80.01
1790982718	BURNHAM	JOHN	NEWPORT BEACH	CA	Psychiatry & Neurology	T	ZOLPIDEM TARTRATE	ZOLPIDEM TARTRATE		12	14	420	124.95		*	12		14	420	124.95
1801924642	PACK	ALLEN	LOS ANGELES	CA	Psychiatry & Neurology	T	ZOLPIDEM TARTRATE	ZOLPIDEM TARTRATE		15	15	390	29.29		*	15		15	390	29.29
1801987300	DORSEY	EUGENE	NEWPORT BEACH	CA	Psychiatry & Neurology	T	ZOLPIDEM TARTRATE	ZOLPIDEM TARTRATE	24	124	128	3840	886.89		*	18		18	540	178.19
1811044407	ROTHBERG	JILL	SANTA ROSA	CA	Psychiatry & Neurology	T	ZOLPIDEM TARTRATE	ZOLPIDEM TARTRATE		19	19	351	66.4		#		#
1811201924	DE SHAY	BELINDA	BAKERSFIELD	CA	Psychiatry & Neurology	T	ZOLPIDEM TARTRATE	ZOLPIDEM TARTRATE		29	29	870	344.97		*	11		11	330	86.02
1821007295	KOSTALNICK	DANIEL	PLEASANTON	CA	Psychiatry & Neurology	T	ZOLPIDEM TARTRATE	ZOLPIDEM TARTRATE		19	28	840	410.5		#		#
1821009812	DEIRMENJIAN	JOHN	LONG BEACH	CA	Psychiatry & Neurology	T	ZOLPIDEM TARTRATE	ZOLPIDEM TARTRATE		41	55	1650	480.15		*		*
1821211822	CERVANTES	JOHN	SANTA BARBARA	CA	Psychiatry & Neurology	T	ZOLPIDEM TARTRATE	ZOLPIDEM TARTRATE		42	62	1860	1863.37		#		#
1821293317	CASS	HYLA	PACIFIC PALISADES	CA	Psychiatry & Neurology	T	ZOLPIDEM TARTRATE	ZOLPIDEM TARTRATE		15	15	441	159.81		*	15		15	441	159.81
1821299660	FERRER	JENNIFER	LOMA LINDA	CA	Psychiatry & Neurology	T	ZOLPIDEM TARTRATE	ZOLPIDEM TARTRATE		11	11	308	108.03		*	11		11	308	108.03
1831200153	AULAKH	RAHAT	DUBLIN	CA	Psychiatry & Neurology	T	ZOLPIDEM TARTRATE	ZOLPIDEM TARTRATE		11	11	330	114.22		*	11		11	330	114.22
1831200591	GROSZ	DANIEL	ENCINO	CA	Psychiatry & Neurology	T	ZOLPIDEM TARTRATE	ZOLPIDEM TARTRATE		14	26	780	78.02		*		*
1831391465	XIA	GUOHUA	DAVIS	CA	Psychiatry & Neurology	T	ZOLPIDEM TARTRATE	ZOLPIDEM TARTRATE		13	13	390	87.91	0		0		0	0	0
1841328705	PYLKO	TIMOTHY	SAN MARINO	CA	Psychiatry & Neurology	T	ZOLPIDEM TARTRATE	ZOLPIDEM TARTRATE		34	34	1020	171.15		*	34		34	1020	171.15
1841374923	SIMON	JUSTIN	BERKELEY	CA	Psychiatry & Neurology	T	ZOLPIDEM TARTRATE	ZOLPIDEM TARTRATE		18	18	540	153.93		#		#
1841395530	SOKOLSKI	KENNETH	HUNTINGTON BEACH	CA	Psychiatry & Neurology	T	ZOLPIDEM TARTRATE	ZOLPIDEM TARTRATE	17	71	72	2070	648.8		#	53		53	1590	527.95
1841492915	GABBUR	GOPAL	LOS ANGELES	CA	Psychiatry & Neurology	T	ZOLPIDEM TARTRATE	ZOLPIDEM TARTRATE		11	11	304	62.51		*	11		11	304	62.51
1851322333	HANNA	IRENE	RANCHO MIRAGE	CA	Psychiatry & Neurology	T	ZOLPIDEM TARTRATE	ZOLPIDEM TARTRATE	17	89	113	3334	896.87		#	60		78	2284	670.4
1851428262	DUNAI	MAGDOLNA	STANFORD	CA	Psychiatry & Neurology	T	ZOLPIDEM TARTRATE	ZOLPIDEM TARTRATE		21	23	690	171.89		*	21		23	690	171.89
1851457055	ROSENTHAL	MACEY	MARTINEZ	CA	Psychiatry & Neurology	T	ZOLPIDEM TARTRATE	ZOLPIDEM TARTRATE		20	20	522	116.64	0		0		0	0	0
1851602270	LIU-BARBARO	DOROTHY	LA JOLLA	CA	Psychiatry & Neurology	T	ZOLPIDEM TARTRATE	ZOLPIDEM TARTRATE		15	15	450	37.5	0		0		0	0	0
1851731889	NGUYEN	MINH	LOS ANGELES	CA	Psychiatry & Neurology	T	ZOLPIDEM TARTRATE	ZOLPIDEM TARTRATE		17	17	506	112.84		*		*
1861433252	SWAROVSKI	NATALIA	SAN DIEGO	CA	Psychiatry & Neurology	T	ZOLPIDEM TARTRATE	ZOLPIDEM TARTRATE		12	12	255	39.99	0		0		0	0	0
1861539389	FRIEND	ROBERT	SAN FRANCISCO	CA	Psychiatry & Neurology	T	ZOLPIDEM TARTRATE	ZOLPIDEM TARTRATE		11	11	330	78.01		*	11		11	330	78.01
1861608630	PIMSTONE	DANIEL	WEST HOLLYWOOD	CA	Psychiatry & Neurology	T	ZOLPIDEM TARTRATE	ZOLPIDEM TARTRATE	12	53	53	1590	538.6		*	22		22	660	236.6
1861633786	EMINA	DANIEL	COSTA MESA	CA	Psychiatry & Neurology	T	ZOLPIDEM TARTRATE	ZOLPIDEM TARTRATE		11	11	330	71.5		*	11		11	330	71.5
1861689820	CHEN	LAURIE	PLEASANTON	CA	Psychiatry & Neurology	T	ZOLPIDEM TARTRATE	ZOLPIDEM TARTRATE		14	14	405	187.41		*		*
1871523019	AICHOURI	ABDELLATIF	SAN LUIS OBISPO	CA	Psychiatry & Neurology	T	ZOLPIDEM TARTRATE	ZOLPIDEM TARTRATE		35	41	1230	308.56		*		*
1871660696	CAYLAN	LILIAN	RIVERSIDE	CA	Psychiatry & Neurology	T	ZOLPIDEM TARTRATE	ZOLPIDEM TARTRATE		18	18	520	146.02		#		#
1871668673	WONG	TRUMAN	LANCASTER	CA	Psychiatry & Neurology	T	ZOLPIDEM TARTRATE	ZOLPIDEM TARTRATE		16	16	480	111.02		*		*
1871721647	PERSICHINO	DENISE	COLTON	CA	Psychiatry & Neurology	T	ZOLPIDEM TARTRATE	ZOLPIDEM TARTRATE	12	75	77	2280	423.51		*		*
1871759761	LEE	RONALD	SAN FRANCISCO	CA	Psychiatry & Neurology	T	ZOLPIDEM TARTRATE	ZOLPIDEM TARTRATE		15	15	450	104.82		#		#
1881761765	NGUYEN	ERIC	ANAHEIM	CA	Psychiatry & Neurology	T	ZOLPIDEM TARTRATE	ZOLPIDEM TARTRATE		12	12	350	135.09		*	12		12	350	135.09
1891810404	EVANS	DENNIS	MONTEREY	CA	Psychiatry & Neurology	T	ZOLPIDEM TARTRATE	ZOLPIDEM TARTRATE		22	22	660	119.87		#		#
1891826509	ROSAS	OSCAR	LA CANADA	CA	Psychiatry & Neurology	T	ZOLPIDEM TARTRATE	ZOLPIDEM TARTRATE		32	32	960	190.22	0		0		0	0	0
1891914222	PERRY-HUNTER	PAMELA	SANTA MONICA	CA	Psychiatry & Neurology	T	ZOLPIDEM TARTRATE	ZOLPIDEM TARTRATE		11	15	450	122.01		*	11		15	450	122.01
1891993309	MARMER	STEPHEN	LOS ANGELES	CA	Psychiatry & Neurology	T	ZOLPIDEM TARTRATE	ZOLPIDEM TARTRATE		14	16	480	190.16		*	14		16	480	190.16
1902064298	COHEN	RONALD	LOS ALTOS	CA	Psychiatry & Neurology	T	ZOLPIDEM TARTRATE	ZOLPIDEM TARTRATE		11	11	330	68.97	0		0		0	0	0
1902826969	SILVER	DEBORAH	BERKELEY	CA	Psychiatry & Neurology	T	ZOLPIDEM TARTRATE	ZOLPIDEM TARTRATE		28	28	807	308.89		*	28		28	807	308.89
1912039496	CARABETH	SORINA	SAN LUIS OBISPO	CA	Psychiatry & Neurology	T	ZOLPIDEM TARTRATE	ZOLPIDEM TARTRATE		16	18	540	295.51		*	16		18	540	295.51
1912088204	PHILLIPS	ALLAN	SHERMAN OAKS	CA	Psychiatry & Neurology	T	ZOLPIDEM TARTRATE	ZOLPIDEM TARTRATE		18	26	780	316.06		#		#
1912922626	SCHAEPPER	MARY	LOMA LINDA	CA	Psychiatry & Neurology	T	ZOLPIDEM TARTRATE	ZOLPIDEM TARTRATE		43	43.4	1241	318.79		*		*
1922121946	ENGEL	LEWIS	ENCINO	CA	Psychiatry & Neurology	T	ZOLPIDEM TARTRATE	ZOLPIDEM TARTRATE		39	53	1575	529.68		*	18		32	945	279.05
1922204411	DONLOU	JOHN	TORRANCE	CA	Psychiatry & Neurology	T	ZOLPIDEM TARTRATE	ZOLPIDEM TARTRATE		14	14	420	20.72		*	14		14	420	20.72
1932388485	BLOCH	MARK	MARTINEZ	CA	Psychiatry & Neurology	T	ZOLPIDEM TARTRATE	ZOLPIDEM TARTRATE		21	27	790	299.92		*	21		27	790	299.92
1942353768	SCHWARTZ	JOSEPH	SAN LUIS OBISPO	CA	Psychiatry & Neurology	T	ZOLPIDEM TARTRATE	ZOLPIDEM TARTRATE		33	33	964	166.1		*	33		33	964	166.1
1942413463	VARSHNEY	NAKUL	MARTINEZ	CA	Psychiatry & Neurology	T	ZOLPIDEM TARTRATE	ZOLPIDEM TARTRATE		11	11	314	49.31	0		0		0	0	0
1942457999	DIWAN	SHILPA	IRVINE	CA	Psychiatry & Neurology	T	ZOLPIDEM TARTRATE	ZOLPIDEM TARTRATE		11	11	330	137.29		*		*
1942643655	HYOUN	SARA	LOS ANGELES	CA	Psychiatry & Neurology	T	ZOLPIDEM TARTRATE	ZOLPIDEM TARTRATE		12	12	360	73.2	0		0		0	0	0
1952393845	LITTLE	MICHAEL	PARADISE	CA	Psychiatry & Neurology	T	ZOLPIDEM TARTRATE	ZOLPIDEM TARTRATE	19	136	142	4224	766.68		*	50		56	1654	300.73
1952407694	WALI	SUSHMA	SANTA ANA	CA	Psychiatry & Neurology	T	ZOLPIDEM TARTRATE	ZOLPIDEM TARTRATE		32	32	940	88.61		*	12		12	360	25.97
1952425712	LEE	JUNGKU	VENTURA	CA	Psychiatry & Neurology	T	ZOLPIDEM TARTRATE	ZOLPIDEM TARTRATE		24	24	718	83.52		*		*
1952428492	IGNATOWICZ	OLGA	ROSEVILLE	CA	Psychiatry & Neurology	T	ZOLPIDEM TARTRATE	ZOLPIDEM TARTRATE		23	23	666	181.08		*		*
1952445983	GIGLIO	JULIE	TUSTIN	CA	Psychiatry & Neurology	T	ZOLPIDEM TARTRATE	ZOLPIDEM TARTRATE		27	29.5	885	150.12		*	27		29.5	885	150.12
1952516601	CURTIS	THOMAS	VAN NUYS	CA	Psychiatry & Neurology	T	ZOLPIDEM TARTRATE	ZOLPIDEM TARTRATE	58	226	230	6900	1521.07		*	21		25	750	242.89
1952578973	HUANG	ERIC	ALAMEDA	CA	Psychiatry & Neurology	T	ZOLPIDEM TARTRATE	ZOLPIDEM TARTRATE		51	51	1530	523.3		*	51		51	1530	523.3
1952747875	PROOSASELTS	YULIYA	SAN DIEGO	CA	Psychiatry & Neurology	T	ZOLPIDEM TARTRATE	ZOLPIDEM TARTRATE		12	12	255	35.51	0		0		0	0	0
1962502948	BARSHACK	H.	CORTE MADERA	CA	Psychiatry & Neurology	T	ZOLPIDEM TARTRATE	ZOLPIDEM TARTRATE		32	38	1138	415.02		#		#
1962544551	SCHACK	RUTH	NEWPORT BEACH	CA	Psychiatry & Neurology	T	ZOLPIDEM TARTRATE	ZOLPIDEM TARTRATE		16	18	540	224.83		*		*
1962568840	WOYEWODZIC	KELLY	LOS ANGELES	CA	Psychiatry & Neurology	T	ZOLPIDEM TARTRATE	ZOLPIDEM TARTRATE		11	11	330	93.63		*	11		11	330	93.63
1962590885	POWLES	DAVID	SAN LUIS OBISPO	CA	Psychiatry & Neurology	T	ZOLPIDEM TARTRATE	ZOLPIDEM TARTRATE		16	33	990	207.39		#		#
1962622001	FLORES	BENJAMIN	PALO ALTO	CA	Psychiatry & Neurology	T	ZOLPIDEM TARTRATE	ZOLPIDEM TARTRATE		11	11	168	90.81		*		*
1972521045	GUZMAN	J	NIPOMO	CA	Psychiatry & Neurology	T	ZOLPIDEM TARTRATE	ZOLPIDEM TARTRATE		20	20	600	104.06		*		*
1972673622	NG	JOANN	SANTA BARBARA	CA	Psychiatry & Neurology	T	ZOLPIDEM TARTRATE	ZOLPIDEM TARTRATE		18	20	600	164.09		*	18		20	600	164.09
1972679801	MARTIN	ROBERT	SANTA MONICA	CA	Psychiatry & Neurology	T	ZOLPIDEM TARTRATE	ZOLPIDEM TARTRATE		13	13	390	189.28		*	13		13	390	189.28
1972701324	ABBASI	SALEHA	SACRAMENTO	CA	Psychiatry & Neurology	T	ZOLPIDEM TARTRATE	ZOLPIDEM TARTRATE		16	16	480	288.41		*		*
1982657235	MOSS	FRED	CARMICHAEL	CA	Psychiatry & Neurology	T	ZOLPIDEM TARTRATE	ZOLPIDEM TARTRATE		20	20	600	120.28	0		0		0	0	0
1992006837	AHUJA	AMIR	LOS ANGELES	CA	Psychiatry & Neurology	T	ZOLPIDEM TARTRATE	ZOLPIDEM TARTRATE		46	46	1380	222.99		*		*
1992882823	MCNAMARA	DENISE	SANTA CLARA	CA	Psychiatry & Neurology	T	ZOLPIDEM TARTRATE	ZOLPIDEM TARTRATE		21	21	630	191.65		*	21		21	630	191.65
1992885859	DE FRANCISCO	DON	NEWPORT BEACH	CA	Psychiatry & Neurology	T	ZOLPIDEM TARTRATE	ZOLPIDEM TARTRATE		12	12	360	20.04	0		0		0	0	0
1992918692	BORCHERT	CATHERINE	SANTA CRUZ	CA	Psychiatry & Neurology	T	ZOLPIDEM TARTRATE	ZOLPIDEM TARTRATE		25	33.1	954	156.01		#		#
1881690972	WILSON	RICK	HARBOR CITY	CA	Psychologist	T	ZOLPIDEM TARTRATE	ZOLPIDEM TARTRATE	29	205	205	5978	1646.05		*		*
1447496930	GOODMAN	STANLEY	ENCINO	CA	Psychologist, Clinical	S	ZOLPIDEM TARTRATE	ZOLPIDEM TARTRATE		11	11	316	16	0		0		0	0	0
1487874053	GAFFNEY	ROBERT	OLYMPIC VALLEY	CA	Psychologist, Clinical	S	ZOLPIDEM TARTRATE	ZOLPIDEM TARTRATE		16	16	455	114.02		*		*
1669580270	ZOGLIO	MICHAEL	SACRAMENTO	CA	Public Health or Welfare Agency	S	ZOLPIDEM TARTRATE	ZOLPIDEM TARTRATE		24	24	720	115.82		*	11		11	330	78.65
1003879743	BHALLA	JAGMINDER	ANAHEIM	CA	Pulmonary Disease	S	ZOLPIDEM TARTRATE	ZOLPIDEM TARTRATE		30	30	880	132.42		*	17		17	510	42.79
1013005503	DEA	DANIEL	BURBANK	CA	Pulmonary Disease	S	ZOLPIDEM TARTRATE	ZOLPIDEM TARTRATE	11	67	67	1597	589.49		*	55		55	1249	526.84
1013910777	LIM	MELISSA	REDWOOD CITY	CA	Pulmonary Disease	S	ZOLPIDEM TARTRATE	ZOLPIDEM TARTRATE		26	41	1145	576.07		*	13		28	800	270.99
1023199783	SALUJA	JASPREET	SAN BERNARDINO	CA	Pulmonary Disease	S	ZOLPIDEM TARTRATE	ZOLPIDEM TARTRATE		11	11	330	124.19		*	11		11	330	124.19
1033137591	AHMED	MUSHTAQ	BAKERSFIELD	CA	Pulmonary Disease	S	ZOLPIDEM TARTRATE	ZOLPIDEM TARTRATE	11	76	76	2280	429.27		#		#
1033386503	NATHAN	MANJARI	WALNUT CREEK	CA	Pulmonary Disease	S	ZOLPIDEM TARTRATE	ZOLPIDEM TARTRATE		17	17	490	123.33		*	17		17	490	123.33
1043401698	PHAM	DAVID	WESTMINSTER	CA	Pulmonary Disease	S	ZOLPIDEM TARTRATE	ZOLPIDEM TARTRATE	31	82	99	2970	767.01		#		#
1053457127	MEHDIAN	RAMIN	NEWBURY PARK	CA	Pulmonary Disease	S	ZOLPIDEM TARTRATE	ZOLPIDEM TARTRATE	12	34	46	1350	381.29	12		34		46	1350	381.29
1073541512	ALAM	SYED	BAKERSFIELD	CA	Pulmonary Disease	S	ZOLPIDEM TARTRATE	ZOLPIDEM TARTRATE	22	100	102	3037	725.44		#	78		80	2377	638.94
1083691182	JOHNSON	RICHARD	GLENDORA	CA	Pulmonary Disease	S	ZOLPIDEM TARTRATE	ZOLPIDEM TARTRATE		19	31	930	282.06		*	19		31	930	282.06
1083833131	CULJAT	ROMAN	TORRANCE	CA	Pulmonary Disease	S	ZOLPIDEM TARTRATE	ZOLPIDEM TARTRATE	18	61	95.5	2703	372.58		#	42		76.5	2133	220.11
1093784027	MORSE	AARON	SANTA CRUZ	CA	Pulmonary Disease	S	ZOLPIDEM TARTRATE	ZOLPIDEM TARTRATE	55	166	171	4592	1630.18		#	143		148	3983	1486.38
1093806754	SHANKAR	RAVI	LANCASTER	CA	Pulmonary Disease	S	ZOLPIDEM TARTRATE	ZOLPIDEM TARTRATE	12	61	61.5	1815	484.01		*	28		28.5	855	164.84
1104803188	SCHIFFMAN	GEORGE	MISSION VIEJO	CA	Pulmonary Disease	S	ZOLPIDEM TARTRATE	ZOLPIDEM TARTRATE		18	18	483	83.32		#		#
1104810738	KUPPERMAN	JEFFREY	SANTA BARBARA	CA	Pulmonary Disease	S	ZOLPIDEM TARTRATE	ZOLPIDEM TARTRATE	12	31	48	1404	488.02	12		31		48	1404	488.02
1104886241	LE	HOANG	FOUNTAIN VALLEY	CA	Pulmonary Disease	S	ZOLPIDEM TARTRATE	ZOLPIDEM TARTRATE		11	12	360	59.8		*	11		12	360	59.8
1114189354	HAKIMISEFAT	BABAK	BURBANK	CA	Pulmonary Disease	S	ZOLPIDEM TARTRATE	ZOLPIDEM TARTRATE		14	18	525	111.58		*	14		18	525	111.58
1114953890	FALK	JEREMY	WEST HOLLYWOOD	CA	Pulmonary Disease	S	ZOLPIDEM TARTRATE	ZOLPIDEM TARTRATE		23	23	690	203.51		*		*
1124213178	SINHA	DEEPTI	BURLINGAME	CA	Pulmonary Disease	S	ZOLPIDEM TARTRATE	ZOLPIDEM TARTRATE		22	24	631	513.32		#		#
1144312125	DASS	SHARAD	SAN JOSE	CA	Pulmonary Disease	S	ZOLPIDEM TARTRATE	ZOLPIDEM TARTRATE		32	32	937	631.38		*	32		32	937	631.38
1154489433	BIERER	GREGORY	SANTA MONICA	CA	Pulmonary Disease	S	ZOLPIDEM TARTRATE	ZOLPIDEM TARTRATE		16	22	660	200.31		*	16		22	660	200.31
1174546493	YADEGAR	SHAHRYAR	TARZANA	CA	Pulmonary Disease	S	ZOLPIDEM TARTRATE	ZOLPIDEM TARTRATE		25	25	373	185.31		*	25		25	373	185.31
1184619447	FARUQUI	AAMIR	WALNUT CREEK	CA	Pulmonary Disease	S	ZOLPIDEM TARTRATE	ZOLPIDEM TARTRATE		38	45	1350	182.22		*	38		45	1350	182.22
1184675688	ROVZAR	MICHAEL	SAN JUAN CAPISTRANO	CA	Pulmonary Disease	S	ZOLPIDEM TARTRATE	ZOLPIDEM TARTRATE		19	23	690	231.8		*	19		23	690	231.8
1184743544	ANAND	WAYNEINDER	BURBANK	CA	Pulmonary Disease	S	ZOLPIDEM TARTRATE	ZOLPIDEM TARTRATE	12	23	29	845	197.39	12		23		29	845	197.39
1194728261	RINDERKNECHT	JOHN	SALINAS	CA	Pulmonary Disease	S	ZOLPIDEM TARTRATE	ZOLPIDEM TARTRATE		19	19	570	178.62		*	19		19	570	178.62
1194764720	TANAKA	ROBERT	MODESTO	CA	Pulmonary Disease	S	ZOLPIDEM TARTRATE	ZOLPIDEM TARTRATE		16	16	480	48.3		*	16		16	480	48.3
1194889972	LEE	YOUNG	CORONA	CA	Pulmonary Disease	S	ZOLPIDEM TARTRATE	ZOLPIDEM TARTRATE		22	22	660	237.08		*		*
1205829843	MOJAVERIAN	ALI	RIVERSIDE	CA	Pulmonary Disease	S	ZOLPIDEM TARTRATE	ZOLPIDEM TARTRATE	23	70	84	2520	461.61		#	46		58	1740	358.71
1205852381	FLORETH	TIMOTHY	SAN DIEGO	CA	Pulmonary Disease	S	ZOLPIDEM TARTRATE	ZOLPIDEM TARTRATE		33	33	990	322.74		*	17		17	510	148.12
1205922093	KRAM	JERROLD	ALAMEDA	CA	Pulmonary Disease	S	ZOLPIDEM TARTRATE	ZOLPIDEM TARTRATE	16	48	64.7	1853	501.41	16		48		64.7	1853	501.41
1215942644	DEFREN	DAVID	LOS ANGELES	CA	Pulmonary Disease	S	ZOLPIDEM TARTRATE	ZOLPIDEM TARTRATE		13	13	390	97.51		*		*
1225031693	DAVIS	MICHAEL	MANTECA	CA	Pulmonary Disease	S	ZOLPIDEM TARTRATE	ZOLPIDEM TARTRATE		29	31	930	175.93		*		*
1225031784	HENEIN	SHERIF	THOUSAND OAKS	CA	Pulmonary Disease	S	ZOLPIDEM TARTRATE	ZOLPIDEM TARTRATE	20	96	120	3562	917.73		#	65		83	2490	741.21
1235223009	DEUTSCH	ROBERT	ALAMEDA	CA	Pulmonary Disease	S	ZOLPIDEM TARTRATE	ZOLPIDEM TARTRATE		30	36	1080	268.47		#		#
1245230333	LEE	KEVIN	LIVERMORE	CA	Pulmonary Disease	S	ZOLPIDEM TARTRATE	ZOLPIDEM TARTRATE		37	38	1140	153.66		*	37		38	1140	153.66
1245338540	SUAREZ	DANIEL	HUNTINGTON PARK	CA	Pulmonary Disease	S	ZOLPIDEM TARTRATE	ZOLPIDEM TARTRATE		17	17	256	93.05		#		#
1275503963	HELLWIG	THOMAS	SAN BERNARDINO	CA	Pulmonary Disease	S	ZOLPIDEM TARTRATE	ZOLPIDEM TARTRATE	16	48	64	1830	409.68		#		#
1275506859	AGGARWAL	ATUL	SIMI VALLEY	CA	Pulmonary Disease	S	ZOLPIDEM TARTRATE	ZOLPIDEM TARTRATE		36	40	1184	458.1		#		#
1285725945	KRISHNA	DODDANNA	LANCASTER	CA	Pulmonary Disease	S	ZOLPIDEM TARTRATE	ZOLPIDEM TARTRATE	53	255	257	7646	1699.54	29		111		113	3358	768.24
1285726216	WOLFE	ROBERT	LOS ANGELES	CA	Pulmonary Disease	S	ZOLPIDEM TARTRATE	ZOLPIDEM TARTRATE		23	29	870	452.75		*	23		29	870	452.75
1295846723	PENA	CESAR	CHULA VISTA	CA	Pulmonary Disease	S	ZOLPIDEM TARTRATE	ZOLPIDEM TARTRATE	15	97	97	2895	380.46	15		97		97	2895	380.46
1306895313	MACDANNALD	HARRY	WALNUT CREEK	CA	Pulmonary Disease	S	ZOLPIDEM TARTRATE	ZOLPIDEM TARTRATE	15	59	61	1810	561.94		#		#
1306902739	TIRMIZI	OMAR	CULVER CITY	CA	Pulmonary Disease	S	ZOLPIDEM TARTRATE	ZOLPIDEM TARTRATE		26	29.9	852	237.23		*	26		29.9	852	237.23
1306986005	MURO	JESUS	CULVER CITY	CA	Pulmonary Disease	S	ZOLPIDEM TARTRATE	ZOLPIDEM TARTRATE		15	17	477	92.39		#		#
1316913973	HO	DONALD	BURLINGAME	CA	Pulmonary Disease	S	ZOLPIDEM TARTRATE	ZOLPIDEM TARTRATE	13	47	54	1620	426.14	13		47		54	1620	426.14
1326009275	CHUA	WILLY	TEMECULA	CA	Pulmonary Disease	S	ZOLPIDEM TARTRATE	ZOLPIDEM TARTRATE	13	37	37	1110	244.38		#		#
1326073990	GALKO	BARBARA	LAGUNA BEACH	CA	Pulmonary Disease	S	ZOLPIDEM TARTRATE	ZOLPIDEM TARTRATE		15	19	570	120.53		*	15		19	570	120.53
1346298924	KALKAT	GURJEET	GLENDORA	CA	Pulmonary Disease	S	ZOLPIDEM TARTRATE	ZOLPIDEM TARTRATE		12	12	360	130.77		#		#
1356317242	SARAF	PRATAP	ARCADIA	CA	Pulmonary Disease	S	ZOLPIDEM TARTRATE	ZOLPIDEM TARTRATE		15	32	960	213.29		*	15		32	960	213.29
1356379580	HOURANI	JAMEEL	LOS ANGELES	CA	Pulmonary Disease	S	ZOLPIDEM TARTRATE	ZOLPIDEM TARTRATE		23	23	352	119.79		*	23		23	352	119.79
1356440465	CUOMO	ANTHONY	SAN DIEGO	CA	Pulmonary Disease	S	ZOLPIDEM TARTRATE	ZOLPIDEM TARTRATE		28	28	825	215.23		*	28		28	825	215.23
1356483861	GRAHAM	DRAYTON	HAWTHORNE	CA	Pulmonary Disease	S	ZOLPIDEM TARTRATE	ZOLPIDEM TARTRATE		17	17	510	69.35		*		*
1376562629	VORA	SAMIR	FREMONT	CA	Pulmonary Disease	S	ZOLPIDEM TARTRATE	ZOLPIDEM TARTRATE		13	13	390	100.95		*	13		13	390	100.95
1386668002	KIM	JEANNIE	NATIONAL CITY	CA	Pulmonary Disease	S	ZOLPIDEM TARTRATE	ZOLPIDEM TARTRATE	26	55	55	1509	393.47	14		26		26	744	216.23
1386755346	SCHROEDER	C	BEVERLY HILLS	CA	Pulmonary Disease	S	ZOLPIDEM TARTRATE	ZOLPIDEM TARTRATE		14	14	402	115.75		*	14		14	402	115.75
1396764247	LYNCH	JOSEPH	LOS ANGELES	CA	Pulmonary Disease	S	ZOLPIDEM TARTRATE	ZOLPIDEM TARTRATE		17	19	570	107.95		*	17		19	570	107.95
1417902149	CHANG	WILLIAM	SAN JUAN CAPISTRANO	CA	Pulmonary Disease	S	ZOLPIDEM TARTRATE	ZOLPIDEM TARTRATE		13	15	450	155.02		#		#
1427025303	SHPINER	ROBERT	LOS ANGELES	CA	Pulmonary Disease	S	ZOLPIDEM TARTRATE	ZOLPIDEM TARTRATE		27	37	1100	387.08		#		#
1437184777	PATEL	SUNIT	MERCED	CA	Pulmonary Disease	S	ZOLPIDEM TARTRATE	ZOLPIDEM TARTRATE		37	37	1110	328.29		*	17		17	510	111.37
1437245669	MILLER	CYNTHIA	LONG BEACH	CA	Pulmonary Disease	S	ZOLPIDEM TARTRATE	ZOLPIDEM TARTRATE		26	26.2	602	242.37		#		#
1447282512	STRICKE	LESLIE	LOS ANGELES	CA	Pulmonary Disease	S	ZOLPIDEM TARTRATE	ZOLPIDEM TARTRATE		12	13	390	162.71		*	12		13	390	162.71
1447293956	SHARMA	ADARSH	NEWPORT BEACH	CA	Pulmonary Disease	S	ZOLPIDEM TARTRATE	ZOLPIDEM TARTRATE		27	27	810	208.55		*		*
1447295357	LABROT	GEORGE	SANTA MONICA	CA	Pulmonary Disease	S	ZOLPIDEM TARTRATE	ZOLPIDEM TARTRATE		27	49	1411	324.06		*	27		49	1411	324.06
1447341409	SONI	VINEY	FOUNTAIN VALLEY	CA	Pulmonary Disease	S	ZOLPIDEM TARTRATE	ZOLPIDEM TARTRATE	26	120	152.5	4517	1109.32		#	98		130.5	3857	1002.05
1447353313	GORDON	MARTIN	BEVERLY HILLS	CA	Pulmonary Disease	S	ZOLPIDEM TARTRATE	ZOLPIDEM TARTRATE	21	99	107	3166	898.41	21		99		107	3166	898.41
1457310583	BONDADE	PRAKASH	FOUNTAIN VALLEY	CA	Pulmonary Disease	S	ZOLPIDEM TARTRATE	ZOLPIDEM TARTRATE		31	31	930	295.58		*	31		31	930	295.58
1457379554	PAVESI	MARCO	FREMONT	CA	Pulmonary Disease	S	ZOLPIDEM TARTRATE	ZOLPIDEM TARTRATE		20	30	900	286.35		#		#
1477553444	WONG	BILL	PLEASANTON	CA	Pulmonary Disease	S	ZOLPIDEM TARTRATE	ZOLPIDEM TARTRATE		19	26	780	224.94		*	19		26	780	224.94
1487605465	CLAMAN	DAVID	SAN FRANCISCO	CA	Pulmonary Disease	S	ZOLPIDEM TARTRATE	ZOLPIDEM TARTRATE		17	17	500	153.23		*	17		17	500	153.23
1508818253	BADR	AHMED	ANAHEIM	CA	Pulmonary Disease	S	ZOLPIDEM TARTRATE	ZOLPIDEM TARTRATE		30	30	826	180.58		#		#
1528351210	SHALABY	MOSTAFA	PITTSBURG	CA	Pulmonary Disease	S	ZOLPIDEM TARTRATE	ZOLPIDEM TARTRATE		11	11	259	88.93		*		*
1538134374	AL-BACIL	AMR	MODESTO	CA	Pulmonary Disease	S	ZOLPIDEM TARTRATE	ZOLPIDEM TARTRATE		15	15	173	31.59		#		#
1538189873	BUDHRAJA	ARUN	HUNTINGTON BEACH	CA	Pulmonary Disease	S	ZOLPIDEM TARTRATE	ZOLPIDEM TARTRATE	11	27	31	884	223.58		#		#
1548209646	HSU	HSIEN-WEN	PITTSBURG	CA	Pulmonary Disease	S	ZOLPIDEM TARTRATE	ZOLPIDEM TARTRATE	12	50	66	1952	524.34		*	22		38	1112	321.09
1548236243	PATEL	SHARAD	BURBANK	CA	Pulmonary Disease	S	ZOLPIDEM TARTRATE	ZOLPIDEM TARTRATE		11	19	570	77.2		*	11		19	570	77.2
1548295371	FU	VICTOR	SAN BERNARDINO	CA	Pulmonary Disease	S	ZOLPIDEM TARTRATE	ZOLPIDEM TARTRATE		41	41	1230	570.02		*	19		19	570	80.87
1548298060	STEELE	JAMES	SANTA ROSA	CA	Pulmonary Disease	S	ZOLPIDEM TARTRATE	ZOLPIDEM TARTRATE	21	54	54	1257	335.2		#	29		29	565	124.22
1548369648	FEDERMAN	EDWARD	SAN DIEGO	CA	Pulmonary Disease	S	ZOLPIDEM TARTRATE	ZOLPIDEM TARTRATE		12	14	420	158.13		*	12		14	420	158.13
1558484618	NG	DAVID	BEVERLY HILLS	CA	Pulmonary Disease	S	ZOLPIDEM TARTRATE	ZOLPIDEM TARTRATE	11	30	30	820	210.61	11		30		30	820	210.61
1588623813	YU	AUSTIN	LOS ALAMITOS	CA	Pulmonary Disease	S	ZOLPIDEM TARTRATE	ZOLPIDEM TARTRATE		15	26	780	200.96		#		#
1588634059	LIN	JASON	SAN BERNARDINO	CA	Pulmonary Disease	S	ZOLPIDEM TARTRATE	ZOLPIDEM TARTRATE		33	43	1290	330.53		#		#
1588659759	KUEI	JOSEPH	MONTEREY PARK	CA	Pulmonary Disease	S	ZOLPIDEM TARTRATE	ZOLPIDEM TARTRATE	16	63	67	1995	589.92	16		63		67	1995	589.92
1588691455	MERCANDETTI	ALEX	SAN DIEGO	CA	Pulmonary Disease	S	ZOLPIDEM TARTRATE	ZOLPIDEM TARTRATE		16	16	480	236.48		*	16		16	480	236.48
1598714511	KRAMER	KRISTINA	WALNUT CREEK	CA	Pulmonary Disease	S	ZOLPIDEM TARTRATE	ZOLPIDEM TARTRATE		21	23	690	213.69		#		#
1598732604	DAHI	HOUMAN	SAN DIEGO	CA	Pulmonary Disease	S	ZOLPIDEM TARTRATE	ZOLPIDEM TARTRATE		34	34	1020	432.02		#		#
1598783177	KARLIN	ANDREW	VALENCIA	CA	Pulmonary Disease	S	ZOLPIDEM TARTRATE	ZOLPIDEM TARTRATE		22	27	782	246.41		*		*
1609845627	LOZANO	MARTHA	CHULA VISTA	CA	Pulmonary Disease	S	ZOLPIDEM TARTRATE	ZOLPIDEM TARTRATE	12	41	61	1830	517.36	12		41		61	1830	517.36
1609920008	GOLDBERG	ROBERT	MISSION VIEJO	CA	Pulmonary Disease	S	ZOLPIDEM TARTRATE	ZOLPIDEM TARTRATE		20	20	600	60.69		*	20		20	600	60.69
1629272083	NAIM	DAN	BEVERLY HILLS	CA	Pulmonary Disease	S	ZOLPIDEM TARTRATE	ZOLPIDEM TARTRATE		12	12	360	78	0		0		0	0	0
1639129901	HEAL	GEORGINA	MONTEREY	CA	Pulmonary Disease	S	ZOLPIDEM TARTRATE	ZOLPIDEM TARTRATE		13	25	750	122.82		*	13		25	750	122.82
1639130693	BUCHFUHRER	MARK	DOWNEY	CA	Pulmonary Disease	S	ZOLPIDEM TARTRATE	ZOLPIDEM TARTRATE	28	144	186	5422	2185.86		#	133		175	5117	2118.86
1639161581	ARORA	ASHIM	SIMI VALLEY	CA	Pulmonary Disease	S	ZOLPIDEM TARTRATE	ZOLPIDEM TARTRATE	12	48	69	2071	533.89		#		#
1639192404	HUNG	SAMMY	HAYWARD	CA	Pulmonary Disease	S	ZOLPIDEM TARTRATE	ZOLPIDEM TARTRATE		56	56	1640	342.21		*	38		38	1140	255.71
1649266032	WEISSIG	MARK	FULLERTON	CA	Pulmonary Disease	S	ZOLPIDEM TARTRATE	ZOLPIDEM TARTRATE	14	25	36.3	1090	301.13		#		#
1649371832	MAHMOOD	ASIF	SAN MARINO	CA	Pulmonary Disease	S	ZOLPIDEM TARTRATE	ZOLPIDEM TARTRATE		36	38	1140	265.47		*	19		21	630	151.59
1649376534	KONGCHALALAI	AMARIN	MONTCLAIR	CA	Pulmonary Disease	S	ZOLPIDEM TARTRATE	ZOLPIDEM TARTRATE		51	51	1530	527.77		#		#
1659313971	RASIC	MLADEN	TORRANCE	CA	Pulmonary Disease	S	ZOLPIDEM TARTRATE	ZOLPIDEM TARTRATE		26	26	780	98.63		*	26		26	780	98.63
1659450047	YUEN	DANIEL	SACRAMENTO	CA	Pulmonary Disease	S	ZOLPIDEM TARTRATE	ZOLPIDEM TARTRATE	32	120	152	4542	1120.65		#	73		97	2910	676.91
1659477685	RUCKER	RICHARD	LOS ALAMITOS	CA	Pulmonary Disease	S	ZOLPIDEM TARTRATE	ZOLPIDEM TARTRATE	14	69	89	2670	718.6		#	58		78	2340	568.01
1669451571	PATEL	MAYUR	BURBANK	CA	Pulmonary Disease	S	ZOLPIDEM TARTRATE	ZOLPIDEM TARTRATE	15	64	68	2041	496.52		#		#
1679616437	MIRANDA	JOSE	AUBURN	CA	Pulmonary Disease	S	ZOLPIDEM TARTRATE	ZOLPIDEM TARTRATE		17	17	395	72.77		#		#
1679685796	YELAMANCHILI	RAJEEV	APPLE VALLEY	CA	Pulmonary Disease	S	ZOLPIDEM TARTRATE	ZOLPIDEM TARTRATE	18	66	78	2282	797.85		#	39		51	1472	442.46
1689753337	HUANG	PAUL	SAN JOSE	CA	Pulmonary Disease	S	ZOLPIDEM TARTRATE	ZOLPIDEM TARTRATE		11	11	330	67	0		0		0	0	0
1699712943	LUGLIANI	ROBERTO	LONG BEACH	CA	Pulmonary Disease	S	ZOLPIDEM TARTRATE	ZOLPIDEM TARTRATE	18	57	77	2222	328.72		#	25		45	1262	271.05
1699741454	STEYER	BERNARD	BURLINGAME	CA	Pulmonary Disease	S	ZOLPIDEM TARTRATE	ZOLPIDEM TARTRATE		18	22	660	241.27		*	18		22	660	241.27
1699776302	KHANNA	CHAND	NEWHALL	CA	Pulmonary Disease	S	ZOLPIDEM TARTRATE	ZOLPIDEM TARTRATE		29	35	1018	646.83		*	29		35	1018	646.83
1700852696	SHEN	LINDA	PASADENA	CA	Pulmonary Disease	S	ZOLPIDEM TARTRATE	ZOLPIDEM TARTRATE	11	16	20	525	117.4	11		16		20	525	117.4
1710901822	NACHTWEY	FREDERICK	SAN PABLO	CA	Pulmonary Disease	S	ZOLPIDEM TARTRATE	ZOLPIDEM TARTRATE	21	99	114	3344	605.9		#		#
1710998638	WU	WENCHAO	SANTA MONICA	CA	Pulmonary Disease	S	ZOLPIDEM TARTRATE	ZOLPIDEM TARTRATE		27	27	738	209.79		*	14		14	348	61.37
1720089469	SAROA	CHARANJIT	NEWHALL	CA	Pulmonary Disease	S	ZOLPIDEM TARTRATE	ZOLPIDEM TARTRATE		26	26	780	300.16		*	26		26	780	300.16
1720154255	GROBLER	NICOLAAS	MONTCLAIR	CA	Pulmonary Disease	S	ZOLPIDEM TARTRATE	ZOLPIDEM TARTRATE	22	133	136	3973	1544.5		#	71		74	2145	794.91
1740264381	ALLEN	ROBLEE	SACRAMENTO	CA	Pulmonary Disease	S	ZOLPIDEM TARTRATE	ZOLPIDEM TARTRATE		20	20	600	234.5		*		*
1740290378	CHUNG	MARK	LOS ALAMITOS	CA	Pulmonary Disease	S	ZOLPIDEM TARTRATE	ZOLPIDEM TARTRATE		19	23	690	254.73		#		#
1760468599	VENDEGNA	THOMAS	SAN LUIS OBISPO	CA	Pulmonary Disease	S	ZOLPIDEM TARTRATE	ZOLPIDEM TARTRATE		13	14	410	139.7		*		*
1770563116	DAMLE	PRADEEP	LANCASTER	CA	Pulmonary Disease	S	ZOLPIDEM TARTRATE	ZOLPIDEM TARTRATE		25	26	715	189.48		*	11		12	315	79
1770661274	MENG	YAN	MODESTO	CA	Pulmonary Disease	S	ZOLPIDEM TARTRATE	ZOLPIDEM TARTRATE		15	15	450	82.04		*	15		15	450	82.04
1780604850	ROSS	DAVID	LOS ANGELES	CA	Pulmonary Disease	S	ZOLPIDEM TARTRATE	ZOLPIDEM TARTRATE		22	24	691	136.23	0		0		0	0	0
1780797381	LE	HUAN	SAN DIEGO	CA	Pulmonary Disease	S	ZOLPIDEM TARTRATE	ZOLPIDEM TARTRATE	77	383	383	11447	2266.67	47		192		192	5732	1207.62
1790890408	DELILLY	JULIE	REDONDO BEACH	CA	Pulmonary Disease	S	ZOLPIDEM TARTRATE	ZOLPIDEM TARTRATE	11	48	64	1920	494.88	11		48		64	1920	494.88
1801882261	LAWTON	EDWARD	FULLERTON	CA	Pulmonary Disease	S	ZOLPIDEM TARTRATE	ZOLPIDEM TARTRATE		11	13	350	100.16		*		*
1801904099	SEHGAL	ARUNPAL	LONG BEACH	CA	Pulmonary Disease	S	ZOLPIDEM TARTRATE	ZOLPIDEM TARTRATE		17	17	397	141.37		*		*
1811953904	MURRAY	TIMOTHY	SANTA ROSA	CA	Pulmonary Disease	S	ZOLPIDEM TARTRATE	ZOLPIDEM TARTRATE	53	59	59	88	81.38	37		43		43	69	60.77
1811963762	KROE	DONALD	PASADENA	CA	Pulmonary Disease	S	ZOLPIDEM TARTRATE	ZOLPIDEM TARTRATE	15	80	84	2432	968.48	15		80		84	2432	968.48
1821080144	TIRDEL	GREGORY	TRUCKEE	CA	Pulmonary Disease	S	ZOLPIDEM TARTRATE	ZOLPIDEM TARTRATE	27	66	77.2	2193	494.97		#	48		58.7	1687	370.08
1851352678	SAITO	JOHN	FOUNTAIN VALLEY	CA	Pulmonary Disease	S	ZOLPIDEM TARTRATE	ZOLPIDEM TARTRATE		15	15	450	110.51		#		#
1851442057	LIAO	JENG	MONTEREY PARK	CA	Pulmonary Disease	S	ZOLPIDEM TARTRATE	ZOLPIDEM TARTRATE		11	12	253	53.41		*	11		12	253	53.41
1851463343	MASSEY	ALEXANDER	PLACERVILLE	CA	Pulmonary Disease	S	ZOLPIDEM TARTRATE	ZOLPIDEM TARTRATE		20	20	539	182.41		#		#
1851592844	ORTIZ	VERONICA	SAN JOSE	CA	Pulmonary Disease	S	ZOLPIDEM TARTRATE	ZOLPIDEM TARTRATE		13	13	390	78.28		*		*
1861540759	VILLAROSA	MARIA	RIVERSIDE	CA	Pulmonary Disease	S	ZOLPIDEM TARTRATE	ZOLPIDEM TARTRATE		13	13	390	125.6		*	13		13	390	125.6
1871531590	AGHILI	SHAWN	ROSEVILLE	CA	Pulmonary Disease	S	ZOLPIDEM TARTRATE	ZOLPIDEM TARTRATE		20	28	840	72.43		*	20		28	840	72.43
1871552661	HENDEL	ELI	GLENDALE	CA	Pulmonary Disease	S	ZOLPIDEM TARTRATE	ZOLPIDEM TARTRATE		11	12	350	85.51		*		*
1871574996	GUPTA	RAKESH	SAN JACINTO	CA	Pulmonary Disease	S	ZOLPIDEM TARTRATE	ZOLPIDEM TARTRATE	13	79	79	2350	487.17		*	52		52	1560	261.12
1881643831	CHEUNG	KA LING (KARIN)	WALNUT CREEK	CA	Pulmonary Disease	S	ZOLPIDEM TARTRATE	ZOLPIDEM TARTRATE		27	27	810	248.71		*	27		27	810	248.71
1891722120	WOLCOTT	PATRICK	EL CENTRO	CA	Pulmonary Disease	S	ZOLPIDEM TARTRATE	ZOLPIDEM TARTRATE	136	165	165.1	1080	412.61	101		118		118.1	709	270.79
1891746574	JASMER	ROBERT	BURLINGAME	CA	Pulmonary Disease	S	ZOLPIDEM TARTRATE	ZOLPIDEM TARTRATE		14	26	780	114.9		*		*
1891808507	WONG	KIN	GLENDALE	CA	Pulmonary Disease	S	ZOLPIDEM TARTRATE	ZOLPIDEM TARTRATE	27	104	106	3160	669.71		#	85		87	2590	446.11
1902808959	GONZALEZ	MIGUEL	THOUSAND OAKS	CA	Pulmonary Disease	S	ZOLPIDEM TARTRATE	ZOLPIDEM TARTRATE	18	96	102	3032	422.84		#		#
1912908856	MESCHER	DAVID	OXNARD	CA	Pulmonary Disease	S	ZOLPIDEM TARTRATE	ZOLPIDEM TARTRATE		51	67	1947	706.25		#		#
1912959925	ISHAAYA	ABRAHAM	LOS ANGELES	CA	Pulmonary Disease	S	ZOLPIDEM TARTRATE	ZOLPIDEM TARTRATE	25	84	84.2	2266	638.03	14		44		44.2	1306	385.35
1922008598	BAO	GANG	SAN DIEGO	CA	Pulmonary Disease	S	ZOLPIDEM TARTRATE	ZOLPIDEM TARTRATE		31	31	905	137.81		*	13		13	365	68.34
1922027630	GIRON	ANDRES	THOUSAND OAKS	CA	Pulmonary Disease	S	ZOLPIDEM TARTRATE	ZOLPIDEM TARTRATE	18	41	74.7	2175	832.84		#		#
1922058437	KOOSTRA	JOHN	MONTEREY	CA	Pulmonary Disease	S	ZOLPIDEM TARTRATE	ZOLPIDEM TARTRATE		12	24	705	89.03		*		*
1922074061	MURTHY	HARISH	SAN JOSE	CA	Pulmonary Disease	S	ZOLPIDEM TARTRATE	ZOLPIDEM TARTRATE		16	16	423	136.13		*	16		16	423	136.13
1932130663	RAMBHATLA	KAMALAKAR	EL MONTE	CA	Pulmonary Disease	S	ZOLPIDEM TARTRATE	ZOLPIDEM TARTRATE		20	20	568	200.51		*	20		20	568	200.51
1942276738	COSKEY	LAWRENCE	BURLINGAME	CA	Pulmonary Disease	S	ZOLPIDEM TARTRATE	ZOLPIDEM TARTRATE		26	62	1860	485.12		*	26		62	1860	485.12
1942278452	STEWART	JACK	ORANGE	CA	Pulmonary Disease	S	ZOLPIDEM TARTRATE	ZOLPIDEM TARTRATE		24	30	820	287.46		*	24		30	820	287.46
1942394390	HENNINGER	DELMER	MURRIETA	CA	Pulmonary Disease	S	ZOLPIDEM TARTRATE	ZOLPIDEM TARTRATE		21	21	630	164.6		*	21		21	630	164.6
1952351066	GOZZO	YVETTE	NEWPORT BEACH	CA	Pulmonary Disease	S	ZOLPIDEM TARTRATE	ZOLPIDEM TARTRATE		13	13	303	48.87		*	13		13	303	48.87
1962438622	LIEBLER	JANICE	LOS ANGELES	CA	Pulmonary Disease	S	ZOLPIDEM TARTRATE	ZOLPIDEM TARTRATE		12	12	360	108.24	0		0		0	0	0
1962498550	WRIGHT	ROBERT	SANTA BARBARA	CA	Pulmonary Disease	S	ZOLPIDEM TARTRATE	ZOLPIDEM TARTRATE		22	29	830	225.14		*	22		29	830	225.14
1962575944	NEWMAN	ANDREW	PALO ALTO	CA	Pulmonary Disease	S	ZOLPIDEM TARTRATE	ZOLPIDEM TARTRATE		20	36	1080	271.78		*	20		36	1080	271.78
1972521060	CHU	JASON	FREMONT	CA	Pulmonary Disease	S	ZOLPIDEM TARTRATE	ZOLPIDEM TARTRATE	16	31	45	1321	325.55		#		#
1972820934	CHUNG	AUGUSTINE	BURBANK	CA	Pulmonary Disease	S	ZOLPIDEM TARTRATE	ZOLPIDEM TARTRATE		11	11	330	38.74		*	11		11	330	38.74
1982607750	VEGA	RICARDO	TEMECULA	CA	Pulmonary Disease	S	ZOLPIDEM TARTRATE	ZOLPIDEM TARTRATE		14	17	510	80.15		*	14		17	510	80.15
1982627824	GATZ	MARVIN	SACRAMENTO	CA	Pulmonary Disease	S	ZOLPIDEM TARTRATE	ZOLPIDEM TARTRATE		22	22	621	129.14		#		#
1982646154	PATEL	ANIT	FAIRFIELD	CA	Pulmonary Disease	S	ZOLPIDEM TARTRATE	ZOLPIDEM TARTRATE		20	28	811	184.57		*		*
1982656013	SOTO	DARYA	NOVATO	CA	Pulmonary Disease	S	ZOLPIDEM TARTRATE	ZOLPIDEM TARTRATE		23	31	734	215.08		*	23		31	734	215.08
1982659082	HANSA	SAHAPHUN	BAKERSFIELD	CA	Pulmonary Disease	S	ZOLPIDEM TARTRATE	ZOLPIDEM TARTRATE		12	13	390	76.38		*		*
1982783940	PEARLE	JAMES	FULLERTON	CA	Pulmonary Disease	S	ZOLPIDEM TARTRATE	ZOLPIDEM TARTRATE		16	16	456	147.98		*	16		16	456	147.98
1992717037	CAPLAN	JAMES	BEVERLY HILLS	CA	Pulmonary Disease	S	ZOLPIDEM TARTRATE	ZOLPIDEM TARTRATE		29	33	970	234.65		*	29		33	970	234.65
1992893408	KRUEGER	JAMES	LONG BEACH	CA	Pulmonary Disease	S	ZOLPIDEM TARTRATE	ZOLPIDEM TARTRATE		26	30	822	211.68		*	26		30	822	211.68
1497739650	HOFFMAN	REX	STUDIO CITY	CA	Radiation Oncology	S	ZOLPIDEM TARTRATE	ZOLPIDEM TARTRATE		13	13	390	20.55		*	13		13	390	20.55
1598942781	JOHNSON	ROBERT	RANCHO MIRAGE	CA	Radiation Oncology	S	ZOLPIDEM TARTRATE	ZOLPIDEM TARTRATE		15	15	450	67.4		*	15		15	450	67.4
1063560290	PIMPHAN	NALINEE	FRESNO	CA	Registered Nurse	T	ZOLPIDEM TARTRATE	ZOLPIDEM TARTRATE	27	125	125	3545	668.48		*		*
1104906312	PRITCHETT	TAMMY	THOUSAND OAKS	CA	Registered Nurse	T	ZOLPIDEM TARTRATE	ZOLPIDEM TARTRATE		11	11	330	54.37		*	11		11	330	54.37
1134215049	MANALO	MITCHELLE	VENTURA	CA	Registered Nurse	T	ZOLPIDEM TARTRATE	ZOLPIDEM TARTRATE		12	12	290	119.17		*	12		12	290	119.17
1205113172	THORNTON	DAVID	LONG BEACH	CA	Registered Nurse	T	ZOLPIDEM TARTRATE	ZOLPIDEM TARTRATE	34	131	131.1	3804	524.43		*	29		29	871	106.65
1255529632	HERMANN	LAURA	NEVADA CITY	CA	Registered Nurse	T	ZOLPIDEM TARTRATE	ZOLPIDEM TARTRATE	12	64	80	2400	401.6		*	35		51	1530	330.63
1619193208	AVINA	NORMA	VENTURA	CA	Registered Nurse	T	ZOLPIDEM TARTRATE	ZOLPIDEM TARTRATE		25	30	900	208.9		#		#
1760546626	REESE	BARBARA	EUREKA	CA	Registered Nurse	T	ZOLPIDEM TARTRATE	ZOLPIDEM TARTRATE		25	25	750	188.62		*		*
1760751457	NISHIIKE	YUI	BERKELEY	CA	Registered Nurse	T	ZOLPIDEM TARTRATE	ZOLPIDEM TARTRATE		33	36.7	890	269.7		*	14		14	390	167.8
1770970899	MANSOURI	TIM	SACRAMENTO	CA	Registered Nurse	T	ZOLPIDEM TARTRATE	ZOLPIDEM TARTRATE	16	33	33	990	280.25		*	11		11	330	112.8
1841710936	KAUR	NAVJEET	MOUNTAIN HOUSE	CA	Registered Nurse	T	ZOLPIDEM TARTRATE	ZOLPIDEM TARTRATE		26	26	780	215.48		*		*
1861564312	PENN	ANDREW	REDWOOD CITY	CA	Registered Nurse	T	ZOLPIDEM TARTRATE	ZOLPIDEM TARTRATE		27	27	810	343.13		*	15		15	450	121.74
1912079450	KHAIT	IRINA	SOUTH SAN FRANCISCO	CA	Registered Nurse	T	ZOLPIDEM TARTRATE	ZOLPIDEM TARTRATE	12	67	67	1877	783		#		#
1982688222	GRIGSBY	KC	CLEARLAKE	CA	Registered Nurse	T	ZOLPIDEM TARTRATE	ZOLPIDEM TARTRATE		19	19	570	99.38		#		#
1992156962	NNACHETAM	FIDELIA	INGLEWOOD	CA	Registered Nurse	T	ZOLPIDEM TARTRATE	ZOLPIDEM TARTRATE		11	15	430	44.04		*		*
1003899758	GREENWALD	MARIA	PALM DESERT	CA	Rheumatology	S	ZOLPIDEM TARTRATE	ZOLPIDEM TARTRATE		18	30	900	520.8		*		*
1003963364	PARK	CHRISTINE	LAGUNA BEACH	CA	Rheumatology	S	ZOLPIDEM TARTRATE	ZOLPIDEM TARTRATE		14	16	480	56.9		*	14		16	480	56.9
1003991779	GOLDFIEN	ROBERT	RICHMOND	CA	Rheumatology	S	ZOLPIDEM TARTRATE	ZOLPIDEM TARTRATE		14	14	405	126.97		*	14		14	405	126.97
1013054865	COHEN-GADOL	SHARIAR	THOUSAND OAKS	CA	Rheumatology	S	ZOLPIDEM TARTRATE	ZOLPIDEM TARTRATE	24	120	164.7	4925	1208.54		#	65		109	3270	875.85
1013991041	ZAMIRI	BABAK	RIVERSIDE	CA	Rheumatology	S	ZOLPIDEM TARTRATE	ZOLPIDEM TARTRATE		21	29	870	273.6		*		*
1023015484	WU	DAVID	WALNUT CREEK	CA	Rheumatology	S	ZOLPIDEM TARTRATE	ZOLPIDEM TARTRATE		33	37	1090	209.75		*	20		24	700	130.44
1033287545	WIESNER	KENNETH	SACRAMENTO	CA	Rheumatology	S	ZOLPIDEM TARTRATE	ZOLPIDEM TARTRATE	16	83	126	3780	1521.54		#	61		100	3000	1410.56
1043224587	THAI	CHRISTINE	HUNTINGTON BEACH	CA	Rheumatology	S	ZOLPIDEM TARTRATE	ZOLPIDEM TARTRATE	25	151	151	4490	890.46		#	96		96	2840	658.7
1043248727	EHRESMANN	GLENN	LOS ANGELES	CA	Rheumatology	S	ZOLPIDEM TARTRATE	ZOLPIDEM TARTRATE	19	140	149	4470	1201.81		#	92		93	2790	746.06
1053342378	HSU	KENNETH	BAKERSFIELD	CA	Rheumatology	S	ZOLPIDEM TARTRATE	ZOLPIDEM TARTRATE		16	24	720	109.42		#		#
1063402956	WEINER	STEVEN	WOODLAND HILLS	CA	Rheumatology	S	ZOLPIDEM TARTRATE	ZOLPIDEM TARTRATE		16	18	535	188.86		*	16		18	535	188.86
1063416964	HALLEGUA	DAVID	BEVERLY HILLS	CA	Rheumatology	S	ZOLPIDEM TARTRATE	ZOLPIDEM TARTRATE	18	55	67	1987	589.07		#		#
1063437648	VENUTURUPALLI	R SWAMY	BEVERLY HILLS	CA	Rheumatology	S	ZOLPIDEM TARTRATE	ZOLPIDEM TARTRATE		11	13	390	110.9		*	11		13	390	110.9
1063574788	CLARK	GUY	SANTA BARBARA	CA	Rheumatology	S	ZOLPIDEM TARTRATE	ZOLPIDEM TARTRATE		17	17	510	149.86		*	17		17	510	149.86
1083631915	KRICK	EDWIN	LOMA LINDA	CA	Rheumatology	S	ZOLPIDEM TARTRATE	ZOLPIDEM TARTRATE		11	23	690	265.24	0		0		0	0	0
1104801463	FAN	PENG	NORTH HOLLYWOOD	CA	Rheumatology	S	ZOLPIDEM TARTRATE	ZOLPIDEM TARTRATE	13	77	91	2730	590.09		#		#
1104824994	WAXMAN	JACK	SANTA ROSA	CA	Rheumatology	S	ZOLPIDEM TARTRATE	ZOLPIDEM TARTRATE		46	48	1440	401.28		*	46		48	1440	401.28
1124015011	WEINBERGER	ALAN	LOS ANGELES	CA	Rheumatology	S	ZOLPIDEM TARTRATE	ZOLPIDEM TARTRATE	18	93	96	2870	1186		#	77		79	2360	1101.43
1124160163	MILLER	BRUCE	BEVERLY HILLS	CA	Rheumatology	S	ZOLPIDEM TARTRATE	ZOLPIDEM TARTRATE		15	18	540	172.43		*	15		18	540	172.43
1134161524	RASHEED	SABIHA	FREMONT	CA	Rheumatology	S	ZOLPIDEM TARTRATE	ZOLPIDEM TARTRATE		15	15	450	124.2		*		*
1134171564	REEDER	WILLIAM	REDDING	CA	Rheumatology	S	ZOLPIDEM TARTRATE	ZOLPIDEM TARTRATE		14	14	420	83.16		*	14		14	420	83.16
1164601332	WARAICH	SALEEM	PLACENTIA	CA	Rheumatology	S	ZOLPIDEM TARTRATE	ZOLPIDEM TARTRATE		11	11	330	17.93	0		0		0	0	0
1174632970	MARTIN	WILLIAM	SANTA MONICA	CA	Rheumatology	S	ZOLPIDEM TARTRATE	ZOLPIDEM TARTRATE		13	21	630	141.65		*	13		21	630	141.65
1174783260	KARAYEV	DMITRY	LOS ANGELES	CA	Rheumatology	S	ZOLPIDEM TARTRATE	ZOLPIDEM TARTRATE		18	24	720	115.17		#		#
1205833662	HO	GERALD	LA PALMA	CA	Rheumatology	S	ZOLPIDEM TARTRATE	ZOLPIDEM TARTRATE	16	55	67	2010	463.8		#	36		48	1440	345.13
1215099767	KEATING	RICHARD	LA JOLLA	CA	Rheumatology	S	ZOLPIDEM TARTRATE	ZOLPIDEM TARTRATE		12	12	340	32.96	0		0		0	0	0
1215991302	PRESS	RAYMOND	SAN DIEGO	CA	Rheumatology	S	ZOLPIDEM TARTRATE	ZOLPIDEM TARTRATE	13	44	70	2100	435.9		#		#
1225053598	NOLAN	FRANK	VISTA	CA	Rheumatology	S	ZOLPIDEM TARTRATE	ZOLPIDEM TARTRATE		16	22	660	124.54		#		#
1235131384	BOHAN	ANTHONY	NEWPORT BEACH	CA	Rheumatology	S	ZOLPIDEM TARTRATE	ZOLPIDEM TARTRATE		35	38	1125	336.81		*	35		38	1125	336.81
1255304630	SKOL	EDWARD	LA JOLLA	CA	Rheumatology	S	ZOLPIDEM TARTRATE	ZOLPIDEM TARTRATE		16	18	520	181.03		*	16		18	520	181.03
1255311676	BABAJANIANS	ANDRE	RIVERSIDE	CA	Rheumatology	S	ZOLPIDEM TARTRATE	ZOLPIDEM TARTRATE		34	34	1020	466.39		*		*
1265426183	SCHENK	ALAN	LAGUNA WOODS	CA	Rheumatology	S	ZOLPIDEM TARTRATE	ZOLPIDEM TARTRATE		12	16	480	117.42		*		*
1265451777	KLASHMAN	DAVID	TORRANCE	CA	Rheumatology	S	ZOLPIDEM TARTRATE	ZOLPIDEM TARTRATE		17	25	750	225.65		#		#
1265640874	BALASUBRAMANIAN	SANGEETHA	LOS GATOS	CA	Rheumatology	S	ZOLPIDEM TARTRATE	ZOLPIDEM TARTRATE		14	14	420	98.5		*	14		14	420	98.5
1275614455	HUH	BRIAN	LOS ANGELES	CA	Rheumatology	S	ZOLPIDEM TARTRATE	ZOLPIDEM TARTRATE		49	49	1470	383.46		*	27		27	810	193.76
1306891346	LEE	JOO-HYUNG	ORANGE	CA	Rheumatology	S	ZOLPIDEM TARTRATE	ZOLPIDEM TARTRATE		14	14	420	75.23		#		#
1316010366	NISHIO	MIDORI	WALNUT CREEK	CA	Rheumatology	S	ZOLPIDEM TARTRATE	ZOLPIDEM TARTRATE		29	35	1050	396.92		*	29		35	1050	396.92
1316055809	LEEHEALEY	CHRISTINE	IRVINE	CA	Rheumatology	S	ZOLPIDEM TARTRATE	ZOLPIDEM TARTRATE	13	34	54	1620	890.25		#		#
1316921075	WOLLASTON	SEAN	NORTH HOLLYWOOD	CA	Rheumatology	S	ZOLPIDEM TARTRATE	ZOLPIDEM TARTRATE		37	37	1110	464.48		*	26		26	780	280.99
1316969629	MAEHARA	MICHAEL	LONG BEACH	CA	Rheumatology	S	ZOLPIDEM TARTRATE	ZOLPIDEM TARTRATE		23	31	930	233.54		#		#
1336168616	LEE	SONWOO	LOS ANGELES	CA	Rheumatology	S	ZOLPIDEM TARTRATE	ZOLPIDEM TARTRATE		25	25	750	168.97		*	25		25	750	168.97
1356469266	DRIVER	CATHERINE	MISSION VIEJO	CA	Rheumatology	S	ZOLPIDEM TARTRATE	ZOLPIDEM TARTRATE		20	32	940	82.13		*		*
1396060869	GARG	VIKRAM	ENCINITAS	CA	Rheumatology	S	ZOLPIDEM TARTRATE	ZOLPIDEM TARTRATE		12	12	360	158.5		*	12		12	360	158.5
1396748158	DIXIT	RAJIV	WALNUT CREEK	CA	Rheumatology	S	ZOLPIDEM TARTRATE	ZOLPIDEM TARTRATE	17	93	97	2880	829.82		#	79		83	2460	732.56
1417067893	SHIKHMAN	ALEXANDER	LA JOLLA	CA	Rheumatology	S	ZOLPIDEM TARTRATE	ZOLPIDEM TARTRATE		22	42	1260	358.46		*	22		42	1260	358.46
1417909847	PETERS	TIMOTHY	REDDING	CA	Rheumatology	S	ZOLPIDEM TARTRATE	ZOLPIDEM TARTRATE		23	32	960	325.16		*	23		32	960	325.16
1437322971	MEHDI	SHEHERBANO	TORRANCE	CA	Rheumatology	S	ZOLPIDEM TARTRATE	ZOLPIDEM TARTRATE		19	21	630	114.39		#		#
1447437967	FIROOZ	NAZANIN	WEST HILLS	CA	Rheumatology	S	ZOLPIDEM TARTRATE	ZOLPIDEM TARTRATE		12	14	420	146.55		*		*
1457548133	FOROUZESH	SOLOMON	CULVER CITY	CA	Rheumatology	S	ZOLPIDEM TARTRATE	ZOLPIDEM TARTRATE	31	135	143.2	4220	1130.87		#	79		80.2	2395	686.06
1467459602	SUH	SUSIE	SALINAS	CA	Rheumatology	S	ZOLPIDEM TARTRATE	ZOLPIDEM TARTRATE		13	16	390	100.37		*		*
1477731644	NAZERI	KAVOOS	RANCHO CUCAMONGA	CA	Rheumatology	S	ZOLPIDEM TARTRATE	ZOLPIDEM TARTRATE		41	45	1350	322.27		*	24		28	840	190.24
1487735668	SPEKTOR	ELENA	LOS ANGELES	CA	Rheumatology	S	ZOLPIDEM TARTRATE	ZOLPIDEM TARTRATE	13	49	51	1530	299.33		#		#
1487767182	KHANNA	KANWAL	MODESTO	CA	Rheumatology	S	ZOLPIDEM TARTRATE	ZOLPIDEM TARTRATE		38	54	1620	222.19		#		#
1497839864	LEE	YONG SOOK	SAN JOSE	CA	Rheumatology	S	ZOLPIDEM TARTRATE	ZOLPIDEM TARTRATE		11	13	390	133.89		*	11		13	390	133.89
1497867501	MALINAK	JAMES	LA MESA	CA	Rheumatology	S	ZOLPIDEM TARTRATE	ZOLPIDEM TARTRATE		21	23	690	131.23		*	21		23	690	131.23
1508895095	RUBENSTEIN	ELYSE	SANTA MONICA	CA	Rheumatology	S	ZOLPIDEM TARTRATE	ZOLPIDEM TARTRATE		13	13	390	100.27		*	13		13	390	100.27
1508946419	RAMER	SANDRA	SANTA MONICA	CA	Rheumatology	S	ZOLPIDEM TARTRATE	ZOLPIDEM TARTRATE		35	43	1290	404.45		*	35		43	1290	404.45
1508956475	PATEL	NEELAKSHI	SAN JOSE	CA	Rheumatology	S	ZOLPIDEM TARTRATE	ZOLPIDEM TARTRATE		12	16	480	97.7		*	12		16	480	97.7
1508960840	GARBER	ELAYNE	LOS ANGELES	CA	Rheumatology	S	ZOLPIDEM TARTRATE	ZOLPIDEM TARTRATE		16	16	480	101.51		#		#
1528018470	ANDERSEN	BRADLEY	RIVERSIDE	CA	Rheumatology	S	ZOLPIDEM TARTRATE	ZOLPIDEM TARTRATE		41	57	1710	471.15		*	11		21	630	86.06
1528080090	WEINBERG	ASSA	LOS ANGELES	CA	Rheumatology	S	ZOLPIDEM TARTRATE	ZOLPIDEM TARTRATE		48	48	832	214.99		*	29		29	454	147.71
1528131588	SHARMA	VANDANA	WALNUT CREEK	CA	Rheumatology	S	ZOLPIDEM TARTRATE	ZOLPIDEM TARTRATE		22	22	660	155.58		*	22		22	660	155.58
1528159092	LIEBERMAN	MARC	SALINAS	CA	Rheumatology	S	ZOLPIDEM TARTRATE	ZOLPIDEM TARTRATE		39	45	1350	279.08		#		#
1548289820	GROSSMAN	JENNIFER	LOS ANGELES	CA	Rheumatology	S	ZOLPIDEM TARTRATE	ZOLPIDEM TARTRATE		15	15	450	59.27	0		0		0	0	0
1548322266	BURKS	DOREEN	GOLETA	CA	Rheumatology	S	ZOLPIDEM TARTRATE	ZOLPIDEM TARTRATE		13	13	390	192.61		*	13		13	390	192.61
1598759615	BONISKE	CHARLES	VISALIA	CA	Rheumatology	S	ZOLPIDEM TARTRATE	ZOLPIDEM TARTRATE		13	14	420	48.06		*	13		14	420	48.06
1598786790	NEUWELT	C. MICHAEL	SAN LEANDRO	CA	Rheumatology	S	ZOLPIDEM TARTRATE	ZOLPIDEM TARTRATE		12	14	420	135.78		*		*
1609962026	DIKRANIAN	ARA	SAN DIEGO	CA	Rheumatology	S	ZOLPIDEM TARTRATE	ZOLPIDEM TARTRATE		16	20	600	109.74		*	16		20	600	109.74
1619972510	DORE	ROBIN	TUSTIN	CA	Rheumatology	S	ZOLPIDEM TARTRATE	ZOLPIDEM TARTRATE	12	44	78.5	2355	566.64	12		44		78.5	2355	566.64
1629133368	KIRKLAND	PURNELL	INGLEWOOD	CA	Rheumatology	S	ZOLPIDEM TARTRATE	ZOLPIDEM TARTRATE		17	17	370	145.39		*		*
1639374549	MEHTA	AMAL	HEMET	CA	Rheumatology	S	ZOLPIDEM TARTRATE	ZOLPIDEM TARTRATE		22	24	700	130.05		*		*
1649248782	TREMAZI	JAFFAR	POMONA	CA	Rheumatology	S	ZOLPIDEM TARTRATE	ZOLPIDEM TARTRATE	12	103	103	3090	607.78		*	54		54	1620	321.22
1659473726	THORBURN	CHRISTINE	PALO ALTO	CA	Rheumatology	S	ZOLPIDEM TARTRATE	ZOLPIDEM TARTRATE		14	14	420	135.32		*	14		14	420	135.32
1669541827	KELLER	MICHAEL	SAN DIEGO	CA	Rheumatology	S	ZOLPIDEM TARTRATE	ZOLPIDEM TARTRATE		23	29	870	177.81		*		*
1679597033	ANANTH	LALITHA	HUNTINGTON BEACH	CA	Rheumatology	S	ZOLPIDEM TARTRATE	ZOLPIDEM TARTRATE		41	41	1230	226.3		#		#
1679650386	YOUSEFI	KEYVAN	BEVERLY HILLS	CA	Rheumatology	S	ZOLPIDEM TARTRATE	ZOLPIDEM TARTRATE		11	11.8	355	21.32		*		*
1679670822	SILVERMAN	STUART	BEVERLY HILLS	CA	Rheumatology	S	ZOLPIDEM TARTRATE	ZOLPIDEM TARTRATE	19	96	117.8	3428	3647.34		*	52		59.3	1725	3324.16
1679689061	KAYE	BRIAN	BERKELEY	CA	Rheumatology	S	ZOLPIDEM TARTRATE	ZOLPIDEM TARTRATE	11	34	41	1220	312.46		#		#
1689627051	AHMED	JAVEED	LANCASTER	CA	Rheumatology	S	ZOLPIDEM TARTRATE	ZOLPIDEM TARTRATE	11	33	74	2220	462.65		*	15		42	1260	327.43
1689640856	FREYNE	BRIGID	MURRIETA	CA	Rheumatology	S	ZOLPIDEM TARTRATE	ZOLPIDEM TARTRATE	25	81	135	4050	1900.54		#	65		119	3570	1748.95
1689741910	CHEN	EMY	ARCADIA	CA	Rheumatology	S	ZOLPIDEM TARTRATE	ZOLPIDEM TARTRATE		12	14	400	124.68		*	12		14	400	124.68
1699774919	MIZUTANI	WESLEY	LONG BEACH	CA	Rheumatology	S	ZOLPIDEM TARTRATE	ZOLPIDEM TARTRATE		24	24	720	177.99		#		#
1699967083	BUDIANU	MONICA	SAN DIEGO	CA	Rheumatology	S	ZOLPIDEM TARTRATE	ZOLPIDEM TARTRATE		24	34	1020	196.74	0		0		0	0	0
1720006729	NEAL	NATHANIEL	LONG BEACH	CA	Rheumatology	S	ZOLPIDEM TARTRATE	ZOLPIDEM TARTRATE		43	52	1560	426.92		*	18		19	570	140.28
1730295643	STEIN	PETER	GREENBRAE	CA	Rheumatology	S	ZOLPIDEM TARTRATE	ZOLPIDEM TARTRATE		38	56	1680	733.12		#		#
1740201557	MOLDOVAN	IOANA	LOMA LINDA	CA	Rheumatology	S	ZOLPIDEM TARTRATE	ZOLPIDEM TARTRATE		18	22	660	111.99		#		#
1740409283	SHAINSKY	KAREN	WEST HOLLYWOOD	CA	Rheumatology	S	ZOLPIDEM TARTRATE	ZOLPIDEM TARTRATE		15	15	450	84.37		*		*
1760481808	LEE	ERIC	UPLAND	CA	Rheumatology	S	ZOLPIDEM TARTRATE	ZOLPIDEM TARTRATE		53	55	1650	423.94		#		#
1760481915	SEBAI	MOHAMED	UPLAND	CA	Rheumatology	S	ZOLPIDEM TARTRATE	ZOLPIDEM TARTRATE		12	26	780	268.52		*	12		26	780	268.52
1770857682	KREITENBERG	ADAM	TARZANA	CA	Rheumatology	S	ZOLPIDEM TARTRATE	ZOLPIDEM TARTRATE		17	17	510	218.19		*	17		17	510	218.19
1780610105	ARKFELD	DANIEL	LOS ANGELES	CA	Rheumatology	S	ZOLPIDEM TARTRATE	ZOLPIDEM TARTRATE		27	37	1104	346.72		*	14		24	714	233.32
1780730838	HARRIS	EDWARD	WHITTIER	CA	Rheumatology	S	ZOLPIDEM TARTRATE	ZOLPIDEM TARTRATE		23	25	750	57.89		*	23		25	750	57.89
1790737526	GILBERT	RANDALL	CULVER CITY	CA	Rheumatology	S	ZOLPIDEM TARTRATE	ZOLPIDEM TARTRATE		23	23	690	120.37		*	23		23	690	120.37
1790742054	POWELL	THOMAS	ORANGE	CA	Rheumatology	S	ZOLPIDEM TARTRATE	ZOLPIDEM TARTRATE		13	13	390	40.68		*		*
1790777449	GODFREY	NANCY	LONG BEACH	CA	Rheumatology	S	ZOLPIDEM TARTRATE	ZOLPIDEM TARTRATE	17	56	104	3100	779.61		#		#
1811910847	DOLAN	GEOFFREY	LONG BEACH	CA	Rheumatology	S	ZOLPIDEM TARTRATE	ZOLPIDEM TARTRATE	11	62	88	2640	455.36		*	42		66	1980	381.7
1811913924	CLEMENTS	PHILIP	LOS ANGELES	CA	Rheumatology	S	ZOLPIDEM TARTRATE	ZOLPIDEM TARTRATE		18	18	537	145.04		#		#
1811984123	KIM	JAY	FULLERTON	CA	Rheumatology	S	ZOLPIDEM TARTRATE	ZOLPIDEM TARTRATE		13	23	660	131.26		#		#
1811990666	DIXIT	RASHMI	WALNUT CREEK	CA	Rheumatology	S	ZOLPIDEM TARTRATE	ZOLPIDEM TARTRATE		31	37	1110	557.24		*	31		37	1110	557.24
1821001496	RATINER	BORIS	TARZANA	CA	Rheumatology	S	ZOLPIDEM TARTRATE	ZOLPIDEM TARTRATE		18	20	590	192.28		*	18		20	590	192.28
1821002627	BLAND	STEPHEN	LOS ANGELES	CA	Rheumatology	S	ZOLPIDEM TARTRATE	ZOLPIDEM TARTRATE		12	25	750	132.34		*		*
1821023599	FURST	DANIEL	LOS ANGELES	CA	Rheumatology	S	ZOLPIDEM TARTRATE	ZOLPIDEM TARTRATE		12	14	375	45.43		*		*
1821032608	TROUM	ORRIN	SANTA MONICA	CA	Rheumatology	S	ZOLPIDEM TARTRATE	ZOLPIDEM TARTRATE		34	46	1320	253.76		*	34		46	1320	253.76
1821191750	LEVY	JOSHUA	SHERMAN OAKS	CA	Rheumatology	S	ZOLPIDEM TARTRATE	ZOLPIDEM TARTRATE		16	16	480	191.59		#		#
1831104694	METYAS	SAMY	COVINA	CA	Rheumatology	S	ZOLPIDEM TARTRATE	ZOLPIDEM TARTRATE		50	52	1560	486.88		*	18		20	600	206.1
1831147156	SOLEIMANI	MASSOUD	ARCADIA	CA	Rheumatology	S	ZOLPIDEM TARTRATE	ZOLPIDEM TARTRATE		33	33	990	233.08		*	11		11	330	134.59
1831300722	HSU	SHERI	LA QUINTA	CA	Rheumatology	S	ZOLPIDEM TARTRATE	ZOLPIDEM TARTRATE		30	44	1320	241.77		#		#
1841220373	FELDMAN	GARY	LOS ANGELES	CA	Rheumatology	S	ZOLPIDEM TARTRATE	ZOLPIDEM TARTRATE		13	13	390	111.03		*		*
1841246568	WATROUS	DANIEL	VISALIA	CA	Rheumatology	S	ZOLPIDEM TARTRATE	ZOLPIDEM TARTRATE	13	35	35	1050	233.86		*	19		19	570	122.1
1861578569	TAN	SOON MIN	ARCADIA	CA	Rheumatology	S	ZOLPIDEM TARTRATE	ZOLPIDEM TARTRATE		16	18	540	327.98		*	16		18	540	327.98
1871695346	MIN	YOON	SANTA CLARITA	CA	Rheumatology	S	ZOLPIDEM TARTRATE	ZOLPIDEM TARTRATE		25	33	955	526.37		*		*
1881694131	HORIZON	ARASH	LOS ANGELES	CA	Rheumatology	S	ZOLPIDEM TARTRATE	ZOLPIDEM TARTRATE		38	60	1800	254.1		#		#
1881824399	KRETZMANN	BENJAMIN	LOS ANGELES	CA	Rheumatology	S	ZOLPIDEM TARTRATE	ZOLPIDEM TARTRATE		12	12	360	61.4	0		0		0	0	0
1881890713	LINDWALL	ELVIRA	THOUSAND OAKS	CA	Rheumatology	S	ZOLPIDEM TARTRATE	ZOLPIDEM TARTRATE		16	24	720	149.24		*	16		24	720	149.24
1891721080	SHINADA	SHUNTARO	LOS ANGELES	CA	Rheumatology	S	ZOLPIDEM TARTRATE	ZOLPIDEM TARTRATE	17	95	102	3060	785.41		*	62		67	2010	529.78
1912020785	KHAVARI	RAZ	VAN NUYS	CA	Rheumatology	S	ZOLPIDEM TARTRATE	ZOLPIDEM TARTRATE		24	27	810	233.6		*	24		27	810	233.6
1912094434	FRAME	ELIZABETH	WEST HOLLYWOOD	CA	Rheumatology	S	ZOLPIDEM TARTRATE	ZOLPIDEM TARTRATE		11	11	330	36.71	0		0		0	0	0
1912901448	BAKER	SUSAN	BEVERLY HILLS	CA	Rheumatology	S	ZOLPIDEM TARTRATE	ZOLPIDEM TARTRATE		19	25	750	82.71		#		#
1932106390	LOEB	JOHN	WALNUT CREEK	CA	Rheumatology	S	ZOLPIDEM TARTRATE	ZOLPIDEM TARTRATE		42	42	1260	351.62		*	18		18	540	178.75
1932162385	DANG	DAVID	GARDEN GROVE	CA	Rheumatology	S	ZOLPIDEM TARTRATE	ZOLPIDEM TARTRATE	13	41	41	1230	329.74		*	25		25	750	214.09
1932336955	VOLKMANN	ELIZABETH	LOS ANGELES	CA	Rheumatology	S	ZOLPIDEM TARTRATE	ZOLPIDEM TARTRATE		12	12	360	161.75		*		*
1942230230	LAMBERT	RHONDA	SAN MATEO	CA	Rheumatology	S	ZOLPIDEM TARTRATE	ZOLPIDEM TARTRATE	11	66	68	2040	507.37		*	49		51	1530	391.95
1942247580	GELFAND	GILBERT	WHITTIER	CA	Rheumatology	S	ZOLPIDEM TARTRATE	ZOLPIDEM TARTRATE		19	19	570	110.21		*		*
1952321101	TAYLOR	MIHAELA	LOS ANGELES	CA	Rheumatology	S	ZOLPIDEM TARTRATE	ZOLPIDEM TARTRATE		14	14	376	163.48		*		*
1952460859	PASHINIAN	NOUNE	GLENDALE	CA	Rheumatology	S	ZOLPIDEM TARTRATE	ZOLPIDEM TARTRATE	12	59	66	1980	350.71		*	46		53	1590	289.02
1962439299	TONG	IRENE	PASADENA	CA	Rheumatology	S	ZOLPIDEM TARTRATE	ZOLPIDEM TARTRATE		14	16	480	149.7		#		#
1962684423	KAFAJA	SUZANNE	LOS ANGELES	CA	Rheumatology	S	ZOLPIDEM TARTRATE	ZOLPIDEM TARTRATE		12	24	720	251.76	0		0		0	0	0
1972606549	KHURANA	KRISHAN	SANTA ANA	CA	Rheumatology	S	ZOLPIDEM TARTRATE	ZOLPIDEM TARTRATE		11	11	330	71.5		*	11		11	330	71.5
1972764116	FORBESS	LINDSY	LOS ANGELES	CA	Rheumatology	S	ZOLPIDEM TARTRATE	ZOLPIDEM TARTRATE		15	15	450	165.33		*		*
1982608717	WALLACE	DANIEL	BEVERLY HILLS	CA	Rheumatology	S	ZOLPIDEM TARTRATE	ZOLPIDEM TARTRATE		49	55	1650	415.26		*	17		19	570	92.05
1992743579	MAGNANO	MOLLY	BERKELEY	CA	Rheumatology	S	ZOLPIDEM TARTRATE	ZOLPIDEM TARTRATE		19	23	690	156.23		*		*
1992762769	KIM	JIM	BAKERSFIELD	CA	Rheumatology	S	ZOLPIDEM TARTRATE	ZOLPIDEM TARTRATE	12	72	74	2220	518.2		*	23		25	750	155.17
1992780225	LEE	WONIL	NORTH HOLLYWOOD	CA	Rheumatology	S	ZOLPIDEM TARTRATE	ZOLPIDEM TARTRATE	18	61	90	2700	401.34		#		#
1992806277	DOLATABADI	SOHA	LOS ANGELES	CA	Rheumatology	S	ZOLPIDEM TARTRATE	ZOLPIDEM TARTRATE		23	23	690	132.79		*	12		12	360	43.47
1043215270	KASS	RONALD	STOCKTON	CA	Sleep Medicine	S	ZOLPIDEM TARTRATE	ZOLPIDEM TARTRATE	18	65	71	1967	431.83		#	50		56	1574	313.2
1104023977	PATEL	ASHISH	PASADENA	CA	Sleep Medicine	S	ZOLPIDEM TARTRATE	ZOLPIDEM TARTRATE		30	30	900	515.95		#		#
1205885779	COHEN	MICHAEL	WALNUT CREEK	CA	Sleep Medicine	S	ZOLPIDEM TARTRATE	ZOLPIDEM TARTRATE	27	67	85	2550	798.5		#		#
1295954121	SHETTY	MAHESH	SUNNYVALE	CA	Sleep Medicine	S	ZOLPIDEM TARTRATE	ZOLPIDEM TARTRATE		15	15	450	18.6		*	15		15	450	18.6
1336162957	POPPER	RONALD	THOUSAND OAKS	CA	Sleep Medicine	S	ZOLPIDEM TARTRATE	ZOLPIDEM TARTRATE		18	30	900	253.37		*	18		30	900	253.37
1396792552	KAGRAMANOV	VADIM	SUNNYVALE	CA	Sleep Medicine	S	ZOLPIDEM TARTRATE	ZOLPIDEM TARTRATE		34	44	1320	328.85		*	34		44	1320	328.85
1427048792	GRBACH	VINCENT	LOS ANGELES	CA	Sleep Medicine	S	ZOLPIDEM TARTRATE	ZOLPIDEM TARTRATE		32	36	1065	243.2		#		#
1477809093	PETERSON	SNOW	VALLEJO	CA	Sleep Medicine	S	ZOLPIDEM TARTRATE	ZOLPIDEM TARTRATE		19	19	425	145.12		#		#
1508817776	KANAK	RICHARD	MARINA	CA	Sleep Medicine	S	ZOLPIDEM TARTRATE	ZOLPIDEM TARTRATE		30	34	1009	98.61		*	30		34	1009	98.61
1538356902	CHURUKIAN	TALENE	PALM DESERT	CA	Sleep Medicine	S	ZOLPIDEM TARTRATE	ZOLPIDEM TARTRATE		34	42	1243	364.26		#		#
1558665562	THAKKAR	PUJA	DANVILLE	CA	Sleep Medicine	S	ZOLPIDEM TARTRATE	ZOLPIDEM TARTRATE		13	15	305	102.44		*	13		15	305	102.44
1588698161	BROWN	STEPHEN	LONG BEACH	CA	Sleep Medicine	S	ZOLPIDEM TARTRATE	ZOLPIDEM TARTRATE		29	29	810	195.94		*	29		29	810	195.94
1609856582	HART	WILLIAM	CAPITOLA	CA	Sleep Medicine	S	ZOLPIDEM TARTRATE	ZOLPIDEM TARTRATE	27	42	45	850	200.78		#		#
1659546893	ANSARI	SAQIB	CAPITOLA	CA	Sleep Medicine	S	ZOLPIDEM TARTRATE	ZOLPIDEM TARTRATE	33	67	67	1145	361.41		#		#
1700802709	RAUF	KHALID	MADERA	CA	Sleep Medicine	S	ZOLPIDEM TARTRATE	ZOLPIDEM TARTRATE		31	35	1050	193.81		#		#
1740486752	LIEBMAN	ROSS	SUNNYVALE	CA	Sleep Medicine	S	ZOLPIDEM TARTRATE	ZOLPIDEM TARTRATE		12	15	450	113.3		*	12		15	450	113.3
1871528638	RANA	NAEEM	SALINAS	CA	Sleep Medicine	S	ZOLPIDEM TARTRATE	ZOLPIDEM TARTRATE		15	15	424	49.4		*		*
1013954130	SMITH	GREGORY	SAN PEDRO	CA	Specialist	T	ZOLPIDEM TARTRATE	ZOLPIDEM TARTRATE		11	11	330	155.07		*	11		11	330	155.07
1033265301	MALOFF	PERRY	COVINA	CA	Specialist	T	ZOLPIDEM TARTRATE	ZOLPIDEM TARTRATE	11	40	40	1200	553.83		*	25		25	750	312.07
1033274766	ROSENBERG	BONNIE	MENLO PARK	CA	Specialist	T	ZOLPIDEM TARTRATE	ZOLPIDEM TARTRATE		31	32	940	426.29		*	31		32	940	426.29
1053434472	SOORANI	EMIL	SANTA MONICA	CA	Specialist	T	ZOLPIDEM TARTRATE	ZOLPIDEM TARTRATE	17	66	79	2370	583.83		#	44		51	1530	410.71
1083739130	MARGOLIN	ROBERT	CONCORD	CA	Specialist	T	ZOLPIDEM TARTRATE	ZOLPIDEM TARTRATE		32	34	1010	255.08		*	32		34	1010	255.08
1114944618	HOPPE	DIANA	ENCINITAS	CA	Specialist	T	ZOLPIDEM TARTRATE	ZOLPIDEM TARTRATE		18	19	570	156.86		*	18		19	570	156.86
1134181597	SIEGEL	EDWARD	SOLANA BEACH	CA	Specialist	T	ZOLPIDEM TARTRATE	ZOLPIDEM TARTRATE		15	19	570	157.87		*	15		19	570	157.87
1134242753	MADAN	SHERNA	SAN CARLOS	CA	Specialist	T	ZOLPIDEM TARTRATE	ZOLPIDEM TARTRATE		32	54	1620	1169.26		*	32		54	1620	1169.26
1144204033	MILIN	BRUCE	SAN FRANCISCO	CA	Specialist	T	ZOLPIDEM TARTRATE	ZOLPIDEM TARTRATE		40	58.1	1744	489.3		#		#
1184654337	BAUMAN	MARGARET	SAN LUIS OBISPO	CA	Specialist	T	ZOLPIDEM TARTRATE	ZOLPIDEM TARTRATE		61	71	2130	476.24		*	38		40	1200	253.2
1306855903	WAKNINE	RAPHAEL	SANTA ANA	CA	Specialist	T	ZOLPIDEM TARTRATE	ZOLPIDEM TARTRATE		86	86.5	2590	462.23		*		*
1326151473	SALEEM	HALA	TRACY	CA	Specialist	T	ZOLPIDEM TARTRATE	ZOLPIDEM TARTRATE		52	52	1533	192.13		*		*
1356440440	SOBEL	STEPHEN	SAN DIEGO	CA	Specialist	T	ZOLPIDEM TARTRATE	ZOLPIDEM TARTRATE		13	13	370	197.6		*	13		13	370	197.6
1366593287	KASSMAN	EDWARD	WESTLAKE VILLAGE	CA	Specialist	T	ZOLPIDEM TARTRATE	ZOLPIDEM TARTRATE		34	34	1020	386.41		*	34		34	1020	386.41
1386656635	ISRAEL	MICHELLE	BEVERLY HILLS	CA	Specialist	T	ZOLPIDEM TARTRATE	ZOLPIDEM TARTRATE	11	56	61	1820	480.15	11		56		61	1820	480.15
1396876678	VICARY	WILLIAM	LOS ANGELES	CA	Specialist	T	ZOLPIDEM TARTRATE	ZOLPIDEM TARTRATE	20	105	115	3450	1011.61		*	28		36	1080	389.08
1427015312	BERNICKER	JEFFREY	SAN DIEGO	CA	Specialist	T	ZOLPIDEM TARTRATE	ZOLPIDEM TARTRATE		12	12	360	132.6		*	12		12	360	132.6
1558427831	SHABAN	LALEH	MORRO BAY	CA	Specialist	T	ZOLPIDEM TARTRATE	ZOLPIDEM TARTRATE		20	20	503	71.19		*	20		20	503	71.19
1578680450	ALPERT	BERNARD	SAN FRANCISCO	CA	Specialist	T	ZOLPIDEM TARTRATE	ZOLPIDEM TARTRATE	12	16	16	400	114.88	12		16		16	400	114.88
1619034493	FILGAS	FRANCES	WINDSOR	CA	Specialist	T	ZOLPIDEM TARTRATE	ZOLPIDEM TARTRATE		14	19	570	229.66		*		*
1649484007	COWAN	NED	LOS ANGELES	CA	Specialist	T	ZOLPIDEM TARTRATE	ZOLPIDEM TARTRATE		49	51	1530	477.58		#		#
1669592333	SALICK	ALLEN	LOS ANGELES	CA	Specialist	T	ZOLPIDEM TARTRATE	ZOLPIDEM TARTRATE		11	11	330	86.94	0		0		0	0	0
1700849049	ALI	MUMTAZ	GARDEN GROVE	CA	Specialist	T	ZOLPIDEM TARTRATE	ZOLPIDEM TARTRATE		37	37	1110	367.07		*	12		12	360	127.9
1710073481	WANG	SHEN	SAN DIEGO	CA	Specialist	T	ZOLPIDEM TARTRATE	ZOLPIDEM TARTRATE		23	29	870	154.36		*	23		29	870	154.36
1720062664	SEARS	DOUGLAS	ENCINO	CA	Specialist	T	ZOLPIDEM TARTRATE	ZOLPIDEM TARTRATE		14	14	420	93.54		*		*
1720165525	SWEENEY	MARA	SANTA BARBARA	CA	Specialist	T	ZOLPIDEM TARTRATE	ZOLPIDEM TARTRATE	13	47	71	2120	541.65	13		47		71	2120	541.65
1831213768	PATTON	MICHAEL	MENLO PARK	CA	Specialist	T	ZOLPIDEM TARTRATE	ZOLPIDEM TARTRATE		13	15	450	51.06		*		*
1841397700	PITT	ROSE MARIE	TUSTIN	CA	Specialist	T	ZOLPIDEM TARTRATE	ZOLPIDEM TARTRATE		21	31	930	303.11		#		#
1922029024	BITAR	ADIB	BURBANK	CA	Specialist	T	ZOLPIDEM TARTRATE	ZOLPIDEM TARTRATE		34	58	1730	198.11		*	21		37	1100	139.03
1992876403	RUBENSTEIN	MARK	WALNUT CREEK	CA	Specialist	T	ZOLPIDEM TARTRATE	ZOLPIDEM TARTRATE		13	13	390	182.27		*	13		13	390	182.27
1033144373	SCOTT	WARREN	SOQUEL	CA	Sports Medicine	S	ZOLPIDEM TARTRATE	ZOLPIDEM TARTRATE	15	67	69	2060	631.96		#	56		58	1730	476.09
1376529396	TANJI	JEFFREY	SACRAMENTO	CA	Sports Medicine	S	ZOLPIDEM TARTRATE	ZOLPIDEM TARTRATE		12	12	360	105.78		*	12		12	360	105.78
1386963999	DREISBACH	JEREMIAH	LA QUINTA	CA	Sports Medicine	S	ZOLPIDEM TARTRATE	ZOLPIDEM TARTRATE	15	50	78	2340	392		*		*
1437417441	PATEL	LEENA	LOS ANGELES	CA	Sports Medicine	S	ZOLPIDEM TARTRATE	ZOLPIDEM TARTRATE		11	11	330	147.84	0		0		0	0	0
1487913588	TOLDI	JAMES	SAN DIEGO	CA	Sports Medicine	S	ZOLPIDEM TARTRATE	ZOLPIDEM TARTRATE		12	12	340	72.57		#		#
1609898758	BATIN	FRANCES	LOMA LINDA	CA	Sports Medicine	S	ZOLPIDEM TARTRATE	ZOLPIDEM TARTRATE		18	20	545	134.32		#		#
1134446875	CARLSON	CHARLOTTE	SAN FRANCISCO	CA	Student in an Organized Health Care Education/Training Program	T	ZOLPIDEM TARTRATE	ZOLPIDEM TARTRATE		12	12	360	54.27		*	12		12	360	54.27
1215318886	LI	DANIELLE	ORANGE	CA	Student in an Organized Health Care Education/Training Program	T	ZOLPIDEM TARTRATE	ZOLPIDEM TARTRATE		19	19	570	159.78	0		0		0	0	0
1376770594	GALLAGER	SARAH	SACRAMENTO	CA	Student in an Organized Health Care Education/Training Program	T	ZOLPIDEM TARTRATE	ZOLPIDEM TARTRATE		16	16	345	128.53		*	16		16	345	128.53
1447600317	ZAKS	AARON	REDDING	CA	Student in an Organized Health Care Education/Training Program	T	ZOLPIDEM TARTRATE	ZOLPIDEM TARTRATE		17	20	600	181.75		*		*
1467804880	OKERBLOM	SCARLETT	UPLAND	CA	Student in an Organized Health Care Education/Training Program	T	ZOLPIDEM TARTRATE	ZOLPIDEM TARTRATE		14	14	420	108.91		*		*
1487073144	VO	NGOC	SAN DIEGO	CA	Student in an Organized Health Care Education/Training Program	T	ZOLPIDEM TARTRATE	ZOLPIDEM TARTRATE		12	14	420	86.45		*		*
1508251075	PHILLIPS	LATIKA	VISALIA	CA	Student in an Organized Health Care Education/Training Program	T	ZOLPIDEM TARTRATE	ZOLPIDEM TARTRATE		19	19	515	110.22	0		0		0	0	0
1518191048	WALAYAT	DIANA	LOMA LINDA	CA	Student in an Organized Health Care Education/Training Program	T	ZOLPIDEM TARTRATE	ZOLPIDEM TARTRATE		13	13	169	53.3	0		0		0	0	0
1659725448	EVANGELATOS	GREGORY	VISALIA	CA	Student in an Organized Health Care Education/Training Program	T	ZOLPIDEM TARTRATE	ZOLPIDEM TARTRATE		11	11	310	84.78	0		0		0	0	0
1669882460	PIKE	LAUREN	MALIBU	CA	Student in an Organized Health Care Education/Training Program	T	ZOLPIDEM TARTRATE	ZOLPIDEM TARTRATE		11	11	272	70		*	11		11	272	70
1760645725	FREDRICKSON	RHIANA	SYLMAR	CA	Student in an Organized Health Care Education/Training Program	T	ZOLPIDEM TARTRATE	ZOLPIDEM TARTRATE		43	43.8	1313	388.98		*	30		30	900	276.6
1780974527	GRIEGO	ANN-ELIZABETH	SANTA ROSA	CA	Student in an Organized Health Care Education/Training Program	T	ZOLPIDEM TARTRATE	ZOLPIDEM TARTRATE		22	26.5	794	234.08		#		#
1801214358	GROSZ	ANDREA	SANTA MONICA	CA	Student in an Organized Health Care Education/Training Program	T	ZOLPIDEM TARTRATE	ZOLPIDEM TARTRATE		22	23	690	175.08		*	11		12	360	78.65
1811332950	MONTGOMERY	LISA	RIVERSIDE	CA	Student in an Organized Health Care Education/Training Program	T	ZOLPIDEM TARTRATE	ZOLPIDEM TARTRATE		25	25	610	215.6		*	25		25	610	215.6
1982087789	RAI	NIRMEET	REDDING	CA	Student in an Organized Health Care Education/Training Program	T	ZOLPIDEM TARTRATE	ZOLPIDEM TARTRATE		11	14.1	397	66.37		*		*
1548279755	PRESSER	ERIC	RANCHO MIRAGE	CA	Thoracic Surgery	S	ZOLPIDEM TARTRATE	ZOLPIDEM TARTRATE		17	17	214	91.74		*		*
1235193319	KATZENBERG	DANIEL	SAN JOSE	CA	Undefined Physician type	S	ZOLPIDEM TARTRATE	ZOLPIDEM TARTRATE		15	19	570	135.99		*		*
1346234952	CANNOM	DAVID	LOS ANGELES	CA	Undefined Physician type	S	ZOLPIDEM TARTRATE	ZOLPIDEM TARTRATE		25	29	855	88.18		*	14		18	525	69.56
1881654226	MENA	EDWARD	PASADENA	CA	Undefined Physician type	S	ZOLPIDEM TARTRATE	ZOLPIDEM TARTRATE		18	20	600	135.16		*	18		20	600	135.16
1902890130	RUDDY	JOHN	ALAMEDA	CA	Undefined Physician type	S	ZOLPIDEM TARTRATE	ZOLPIDEM TARTRATE		24	24	720	205.65		#		#
1013097534	SENDER	MARK	NEWHALL	CA	Urology	S	ZOLPIDEM TARTRATE	ZOLPIDEM TARTRATE		17	17	510	174.51		*	17		17	510	174.51
1053436550	LESSER	TIMOTHY	TORRANCE	CA	Urology	S	ZOLPIDEM TARTRATE	ZOLPIDEM TARTRATE		17	17	494	131.61		*	17		17	494	131.61
1306899208	HWONG	YU	SAN JOSE	CA	Urology	S	ZOLPIDEM TARTRATE	ZOLPIDEM TARTRATE		14	20	600	97.7		*	14		20	600	97.7
1356480016	BUFFMAN	BARRY	QUARTZ HILL	CA	Urology	S	ZOLPIDEM TARTRATE	ZOLPIDEM TARTRATE		17	17	510	101.57		#		#
1568487536	LEFF	RICHARD	TARZANA	CA	Urology	S	ZOLPIDEM TARTRATE	ZOLPIDEM TARTRATE		11	11	330	85.75		*	11		11	330	85.75
1568648608	LEE	JOHN	WEST COVINA	CA	Urology	S	ZOLPIDEM TARTRATE	ZOLPIDEM TARTRATE		14	14	375	152.99		*	14		14	375	152.99
1821157033	GRIMALDI	JOHN	CHULA VISTA	CA	Urology	S	ZOLPIDEM TARTRATE	ZOLPIDEM TARTRATE	108	111	111	140	177.64	95		98		98	127	159.62
1841297207	ROSENBERG	ANDREW	BURLINGAME	CA	Urology	S	ZOLPIDEM TARTRATE	ZOLPIDEM TARTRATE		14	16	480	192.36		*	14		16	480	192.36
1922116698	ASKARI	ASGHAR	SAN PEDRO	CA	Urology	S	ZOLPIDEM TARTRATE	ZOLPIDEM TARTRATE		13	13	360	36.26		*	13		13	360	36.26
1568673606	HOFFENBERG	ANALICE	AURORA	CO	Addiction Medicine	S	ZOLPIDEM TARTRATE	ZOLPIDEM TARTRATE		11	11	315	149.81		*		*
1518057199	BRIEKE	ANDREAS	AURORA	CO	Advanced Heart Failure and Transplant Cardiology	S	ZOLPIDEM TARTRATE	ZOLPIDEM TARTRATE		12	12	360	60.91		*	12		12	360	60.91
1568552248	WOLFEL	EUGENE	AURORA	CO	Advanced Heart Failure and Transplant Cardiology	S	ZOLPIDEM TARTRATE	ZOLPIDEM TARTRATE		20	26	780	258.86		*		*
1366480816	MELAMED	ISAAC	CENTENNIAL	CO	Allergy/ Immunology	S	ZOLPIDEM TARTRATE	ZOLPIDEM TARTRATE		15	16	470	160.39		*		*
1255355467	BENNETT	DANIEL	GOLDEN	CO	Anesthesiology	S	ZOLPIDEM TARTRATE	ZOLPIDEM TARTRATE		43	43	1290	513.46		*	13		13	390	175.99
1467543207	BELL	BRIAN	PUEBLO	CO	Anesthesiology	S	ZOLPIDEM TARTRATE	ZOLPIDEM TARTRATE		47	47	1366	437.75		*	30		30	887	356.86
1487630059	BROWN	ROBERT	LAKEWOOD	CO	Anesthesiology	S	ZOLPIDEM TARTRATE	ZOLPIDEM TARTRATE		26	30	900	241.37		*	12		16	480	158.77
1902828288	MEYER	MARK	COLORADO SPRINGS	CO	Anesthesiology	S	ZOLPIDEM TARTRATE	ZOLPIDEM TARTRATE		16	16	480	130.65		*		*
1932284965	WHITE	BRIAN	GRAND JUNCTION	CO	Anesthesiology	S	ZOLPIDEM TARTRATE	ZOLPIDEM TARTRATE		16	16	470	54.92		*		*
1033175773	SHERMAN	MORTON	CENTENNIAL	CO	Cardiology	S	ZOLPIDEM TARTRATE	ZOLPIDEM TARTRATE		15	18	540	166.8		*	15		18	540	166.8
1205832722	MYERS	GERALD	CRAIG	CO	Cardiology	S	ZOLPIDEM TARTRATE	ZOLPIDEM TARTRATE		39	48	1440	454.72		*	16		25	750	221.9
1346284601	ROSENBAUM	DAVID	COLORADO SPRINGS	CO	Cardiology	S	ZOLPIDEM TARTRATE	ZOLPIDEM TARTRATE		33	38	1140	144.72		*	21		26	780	89.15
1548247463	BAKER	WILLIAM	STEAMBOAT SPRINGS	CO	Cardiology	S	ZOLPIDEM TARTRATE	ZOLPIDEM TARTRATE		13	13	390	110.29		*	13		13	390	110.29
1558433557	THOMPSON	ROY	BOULDER	CO	Cardiology	S	ZOLPIDEM TARTRATE	ZOLPIDEM TARTRATE		11	11	330	72.35		*	11		11	330	72.35
1568450369	WICKLINE	CINDY	COLORADO SPRINGS	CO	Cardiology	S	ZOLPIDEM TARTRATE	ZOLPIDEM TARTRATE		17	19	570	115.92		*		*
1609841949	ANDREA	BRUCE	DURANGO	CO	Cardiology	S	ZOLPIDEM TARTRATE	ZOLPIDEM TARTRATE		29	43	1290	284.11		*	18		32	960	183.82
1912973009	FLANIGAN	RICHARD	DENVER	CO	Cardiology	S	ZOLPIDEM TARTRATE	ZOLPIDEM TARTRATE		11	17	510	113.07		*	11		17	510	113.07
1952397895	PRAGER	NELSON	AURORA	CO	Cardiology	S	ZOLPIDEM TARTRATE	ZOLPIDEM TARTRATE		32	32	885	285.58		*	32		32	885	285.58
1013188663	LONG	MARY	DENVER	CO	Certified Clinical Nurse Specialist	S	ZOLPIDEM TARTRATE	ZOLPIDEM TARTRATE	13	48	54.5	1615	330		*	12		12.5	355	97.83
1013930502	BOOKMAN	MARGARET	STEAMBOAT SPRINGS	CO	Certified Clinical Nurse Specialist	S	ZOLPIDEM TARTRATE	ZOLPIDEM TARTRATE		18	23.1	693	165.01		*	18		23.1	693	165.01
1043511892	ASH	SHEILA	WINDSOR	CO	Certified Clinical Nurse Specialist	S	ZOLPIDEM TARTRATE	ZOLPIDEM TARTRATE		27	27	720	183.84		*		*
1073826459	TERRILL	KATHRYN	DENVER	CO	Certified Clinical Nurse Specialist	S	ZOLPIDEM TARTRATE	ZOLPIDEM TARTRATE		22	26	780	229.18	0		0		0	0	0
1104839794	FRANTZ	DANIEL	GREELEY	CO	Certified Clinical Nurse Specialist	S	ZOLPIDEM TARTRATE	ZOLPIDEM TARTRATE		28	28	840	232.44		*	13		13	390	122.25
1144300781	DACRES	CAROLYN	DENVER	CO	Certified Clinical Nurse Specialist	S	ZOLPIDEM TARTRATE	ZOLPIDEM TARTRATE	12	39	62	1860	487.88		*	21		28	840	264.52
1205836780	MOHR	KIM	GRAND JUNCTION	CO	Certified Clinical Nurse Specialist	S	ZOLPIDEM TARTRATE	ZOLPIDEM TARTRATE		28	34	1020	141.45		*		*
1225044605	MCDONALD	LISA	LAKEWOOD	CO	Certified Clinical Nurse Specialist	S	ZOLPIDEM TARTRATE	ZOLPIDEM TARTRATE		17	17	480	194.17		#		#
1225186323	MEHRINGER	LAURA	DENVER	CO	Certified Clinical Nurse Specialist	S	ZOLPIDEM TARTRATE	ZOLPIDEM TARTRATE		13	19	570	117.66		*		*
1285886648	PUERNER	DEBRA	DENVER	CO	Certified Clinical Nurse Specialist	S	ZOLPIDEM TARTRATE	ZOLPIDEM TARTRATE	47	56	56	267	102.55		#		#
1316150279	HANSEN	PATTY	LAKEWOOD	CO	Certified Clinical Nurse Specialist	S	ZOLPIDEM TARTRATE	ZOLPIDEM TARTRATE		41	41.3	1214	327.36		*	28		28	815	222.33
1346369931	THRASH	WAYNE	DENVER	CO	Certified Clinical Nurse Specialist	S	ZOLPIDEM TARTRATE	ZOLPIDEM TARTRATE		13	13	390	210.29		*	13		13	390	210.29
1366494478	BURBACH	JEAN	COLORADO SPRINGS	CO	Certified Clinical Nurse Specialist	S	ZOLPIDEM TARTRATE	ZOLPIDEM TARTRATE		21	23	690	92.42	0		0		0	0	0
1639231699	BOBYE	MARY	THORNTON	CO	Certified Clinical Nurse Specialist	S	ZOLPIDEM TARTRATE	ZOLPIDEM TARTRATE	17	138	156	4653	1087.25		*	22		22	660	251.95
1669418349	KNIGHT	JAMES	DURANGO	CO	Certified Clinical Nurse Specialist	S	ZOLPIDEM TARTRATE	ZOLPIDEM TARTRATE		28	39	1170	279.58		#		#
1871602664	RANDAZZO	CONNIE	FORT COLLINS	CO	Certified Clinical Nurse Specialist	S	ZOLPIDEM TARTRATE	ZOLPIDEM TARTRATE		13	13	390	94.68	0		0		0	0	0
1790749604	PEARSON	LISA	CANON CITY	CO	Certified Registered Nurse Anesthetist (CRNA)	S	ZOLPIDEM TARTRATE	ZOLPIDEM TARTRATE		13	13	390	148.49		*	13		13	390	148.49
1528173226	POCK	RANDOLPH	DENVER	CO	Counselor	T	ZOLPIDEM TARTRATE	ZOLPIDEM TARTRATE		27	31	930	196.54		*	14		18	540	98.63
1740436617	LAKE	JENNIFER	BOULDER	CO	Counselor	T	ZOLPIDEM TARTRATE	ZOLPIDEM TARTRATE		13	13	386	140.08		*		*
1275503120	STEVENS	ERIC	LOVELAND	CO	Critical Care (Intensivists)	S	ZOLPIDEM TARTRATE	ZOLPIDEM TARTRATE		20	30	900	184.33		*	20		30	900	184.33
1316951296	FORRESTER	JOSEPH	GREENWOOD VILLAGE	CO	Critical Care (Intensivists)	S	ZOLPIDEM TARTRATE	ZOLPIDEM TARTRATE		17	17	510	72.24		*	17		17	510	72.24
1437283074	PETERS	BRENT	LOVELAND	CO	Critical Care (Intensivists)	S	ZOLPIDEM TARTRATE	ZOLPIDEM TARTRATE	11	21	32	932	135.78		*		*
1699745539	NEAGLE	MARK	FORT COLLINS	CO	Critical Care (Intensivists)	S	ZOLPIDEM TARTRATE	ZOLPIDEM TARTRATE	15	58	95	2850	636.5	15		58		95	2850	636.5
1740271063	MILCHAK	RICHARD	LOVELAND	CO	Critical Care (Intensivists)	S	ZOLPIDEM TARTRATE	ZOLPIDEM TARTRATE		19	23	690	95.21		*	19		23	690	95.21
1790993699	DEPRIEST	KIRK	FORT COLLINS	CO	Critical Care (Intensivists)	S	ZOLPIDEM TARTRATE	ZOLPIDEM TARTRATE		18	28	635	166.43		*		*
1811957707	WINK	JENNIFER	DENVER	CO	Critical Care (Intensivists)	S	ZOLPIDEM TARTRATE	ZOLPIDEM TARTRATE		22	35	1021	191.57		*	22		35	1021	191.57
1942260237	RILEY	PETER	LAKEWOOD	CO	Critical Care (Intensivists)	S	ZOLPIDEM TARTRATE	ZOLPIDEM TARTRATE	11	41	44	1320	398.27		#		#
1982677852	HALLIN	GUSTAV	DURANGO	CO	Critical Care (Intensivists)	S	ZOLPIDEM TARTRATE	ZOLPIDEM TARTRATE	13	50	60	1573	429.74	13		50		60	1573	429.74
1912129305	HARVEY	SHAWN	CRESTED BUTTE	CO	Dentist	T	ZOLPIDEM TARTRATE	ZOLPIDEM TARTRATE		12	16	480	86.43		*		*
1144226291	LACKEY	CHARLES	LEADVILLE	CO	Emergency Medicine	S	ZOLPIDEM TARTRATE	ZOLPIDEM TARTRATE		27	35	1030	177.71		#		#
1144285438	SINGLETON	GLENDA	ENGLEWOOD	CO	Emergency Medicine	S	ZOLPIDEM TARTRATE	ZOLPIDEM TARTRATE	13	25	38.5	1145	302.15	13		25		38.5	1145	302.15
1316924293	RYAN	SUSAN	DENVER	CO	Emergency Medicine	S	ZOLPIDEM TARTRATE	ZOLPIDEM TARTRATE		11	11	307	65.27		*	11		11	307	65.27
1386678159	REISS-HOLT	AMBER	PAGOSA SPRINGS	CO	Emergency Medicine	S	ZOLPIDEM TARTRATE	ZOLPIDEM TARTRATE		14	16	480	67.01		*		*
1578649521	CHAVEZ	DAVID	BRIGHTON	CO	Emergency Medicine	S	ZOLPIDEM TARTRATE	ZOLPIDEM TARTRATE		13	13	329	129.08		*	13		13	329	129.08
1588612998	STANULONIS	ANTHONY	COLORADO SPRINGS	CO	Emergency Medicine	S	ZOLPIDEM TARTRATE	ZOLPIDEM TARTRATE		13	13	390	173.09		*	13		13	390	173.09
1710956289	MCDONALD	THOMAS	COLORADO SPRINGS	CO	Emergency Medicine	S	ZOLPIDEM TARTRATE	ZOLPIDEM TARTRATE		23	33	905	177.73		#		#
1780686329	HADLEY	JEAN	AVON	CO	Emergency Medicine	S	ZOLPIDEM TARTRATE	ZOLPIDEM TARTRATE	16	46	66	1915	464.32	16		46		66	1915	464.32
1154411833	MCDERMOTT	MICHAEL	AURORA	CO	Endocrinology	S	ZOLPIDEM TARTRATE	ZOLPIDEM TARTRATE		15	29	870	131.49		*	15		29	870	131.49
1447256045	ZEMEL	LEONARD	DENVER	CO	Endocrinology	S	ZOLPIDEM TARTRATE	ZOLPIDEM TARTRATE	14	57	85	2534	795.96		#		#
1760464531	STJERNHOLM	MELVIN	FRISCO	CO	Endocrinology	S	ZOLPIDEM TARTRATE	ZOLPIDEM TARTRATE		21	33	990	219.21		#		#
1003088840	CONNERY	JENNY	ASPEN	CO	Family Practice	S	ZOLPIDEM TARTRATE	ZOLPIDEM TARTRATE	19	49	49.3	1267	282.31		#		#
1003203373	SMITH	BENJAMIN	FORT COLLINS	CO	Family Practice	S	ZOLPIDEM TARTRATE	ZOLPIDEM TARTRATE		19	19	570	113.67		*		*
1003813270	PFEIFER	LYLE	LONGMONT	CO	Family Practice	S	ZOLPIDEM TARTRATE	ZOLPIDEM TARTRATE	26	82	149	4440	951.47		#		#
1003829300	KENNEDY	JAMIESON	COLORADO SPRINGS	CO	Family Practice	S	ZOLPIDEM TARTRATE	ZOLPIDEM TARTRATE		17	27	810	150.35		#		#
1003866435	TUTT	JENNIFER	WESTMINSTER	CO	Family Practice	S	ZOLPIDEM TARTRATE	ZOLPIDEM TARTRATE		32	34	1020	212.76		#		#
1003887597	PARKER	DAVID	NORTHGLENN	CO	Family Practice	S	ZOLPIDEM TARTRATE	ZOLPIDEM TARTRATE	15	62	82	2460	607.86		*	39		51	1530	426.08
1003892761	ALLEN	MICHAEL	LONGMONT	CO	Family Practice	S	ZOLPIDEM TARTRATE	ZOLPIDEM TARTRATE		57	57	1710	551.12		#		#
1013027903	DAMEK	HERMAN	LAFAYETTE	CO	Family Practice	S	ZOLPIDEM TARTRATE	ZOLPIDEM TARTRATE		17	21	630	208.45		*	17		21	630	208.45
1013044056	HSU	JULIAN	PARKER	CO	Family Practice	S	ZOLPIDEM TARTRATE	ZOLPIDEM TARTRATE		30	30	812	269.7		#		#
1013093517	GUSTAFSON	CRAIG	GRAND JUNCTION	CO	Family Practice	S	ZOLPIDEM TARTRATE	ZOLPIDEM TARTRATE	20	27	42	1250	219.87		#		#
1013219278	HAMPTON	KYLE	FORT COLLINS	CO	Family Practice	S	ZOLPIDEM TARTRATE	ZOLPIDEM TARTRATE		37	39	1170	259.09		*		*
1013912963	BAHR	PAOLO	COLORADO SPRINGS	CO	Family Practice	S	ZOLPIDEM TARTRATE	ZOLPIDEM TARTRATE		18	23	690	200.35		*	18		23	690	200.35
1013914928	YEASH	JAMES	WESTMINSTER	CO	Family Practice	S	ZOLPIDEM TARTRATE	ZOLPIDEM TARTRATE		22	38	1140	415.62		#		#
1013928779	JINICH	DANIEL	FORT COLLINS	CO	Family Practice	S	ZOLPIDEM TARTRATE	ZOLPIDEM TARTRATE	16	73	117	3470	805.63	16		73		117	3470	805.63
1013941319	SOMMERSCHIELD	STEPHEN	WESTMINSTER	CO	Family Practice	S	ZOLPIDEM TARTRATE	ZOLPIDEM TARTRATE		11	11	314	86.51		*		*
1013950435	BOWMAN	JEFFERY	GRAND JUNCTION	CO	Family Practice	S	ZOLPIDEM TARTRATE	ZOLPIDEM TARTRATE	11	46	98	2904	551.29		#		#
1013991611	SIEGFRIED	JILL	BOULDER	CO	Family Practice	S	ZOLPIDEM TARTRATE	ZOLPIDEM TARTRATE		11	17	510	67.07		*	11		17	510	67.07
1013993187	MCCORMACK	DEBRA	PUEBLO WEST	CO	Family Practice	S	ZOLPIDEM TARTRATE	ZOLPIDEM TARTRATE		14	14	384	215.79		#		#
1013993682	FARLEY	TILLMAN	FORT LUPTON	CO	Family Practice	S	ZOLPIDEM TARTRATE	ZOLPIDEM TARTRATE		22	22	660	87.95		#		#
1013996982	HIRONS	GREGORY	WESTMINSTER	CO	Family Practice	S	ZOLPIDEM TARTRATE	ZOLPIDEM TARTRATE	20	87	161	4823	1640.93		#	53		127	3803	1398.48
1023000619	HUBBARD	DANIEL	ENGLEWOOD	CO	Family Practice	S	ZOLPIDEM TARTRATE	ZOLPIDEM TARTRATE	16	69	95	2749	973.51		#		#
1023016128	WELLER	KENNETH	HIGHLANDS RANCH	CO	Family Practice	S	ZOLPIDEM TARTRATE	ZOLPIDEM TARTRATE		23	31	880	682.96		*	23		31	880	682.96
1023089166	OCHOA	JESUS	DELTA	CO	Family Practice	S	ZOLPIDEM TARTRATE	ZOLPIDEM TARTRATE		13	13	390	66.99		*	13		13	390	66.99
1023097896	NELSON	AIMEE	LAKEWOOD	CO	Family Practice	S	ZOLPIDEM TARTRATE	ZOLPIDEM TARTRATE		13	19	530	154.87		*	13		19	530	154.87
1023109188	VERA	CARLOS	THORNTON	CO	Family Practice	S	ZOLPIDEM TARTRATE	ZOLPIDEM TARTRATE		30	34	1020	314.4		*	13		17	510	136.26
1023213238	LLOYD	AARON	CANON CITY	CO	Family Practice	S	ZOLPIDEM TARTRATE	ZOLPIDEM TARTRATE	23	85	117	3422	764.57		#	55		81	2372	446.53
1023332756	SPARKUHL DELIA	SCARLET	FORT COLLINS	CO	Family Practice	S	ZOLPIDEM TARTRATE	ZOLPIDEM TARTRATE		16	20	576	64.72		*	16		20	576	64.72
1023334109	BECKMAN	LUKE	WESTMINSTER	CO	Family Practice	S	ZOLPIDEM TARTRATE	ZOLPIDEM TARTRATE		18	18	450	89.68		#		#
1033100508	RUPEL	RAYMOND	HIGHLANDS RANCH	CO	Family Practice	S	ZOLPIDEM TARTRATE	ZOLPIDEM TARTRATE	19	51	59	1730	630.49		#		#
1033122890	VANSCHOONEVELD	CRAIG	STERLING	CO	Family Practice	S	ZOLPIDEM TARTRATE	ZOLPIDEM TARTRATE		31	37	1110	194.95		*	19		25	750	119.1
1033144670	ASKENAZI	MORRIS	DENVER	CO	Family Practice	S	ZOLPIDEM TARTRATE	ZOLPIDEM TARTRATE		42	42	1260	230.37		*	42		42	1260	230.37
1033161955	CAVANAGH	MICHAEL	WESTMINSTER	CO	Family Practice	S	ZOLPIDEM TARTRATE	ZOLPIDEM TARTRATE		31	31	901	315.01		*	31		31	901	315.01
1033166251	SHUHERK	EDWARD	LAKEWOOD	CO	Family Practice	S	ZOLPIDEM TARTRATE	ZOLPIDEM TARTRATE	11	45	51	1495	443.09		#		#
1033174743	SHORE	ERIN	AURORA	CO	Family Practice	S	ZOLPIDEM TARTRATE	ZOLPIDEM TARTRATE		16	16	394	124.69		*		*
1033176235	REED	DAVID	WRAY	CO	Family Practice	S	ZOLPIDEM TARTRATE	ZOLPIDEM TARTRATE		18	18	540	106.4		*	18		18	540	106.4
1033184957	BRANUM	JOANNA	GREELEY	CO	Family Practice	S	ZOLPIDEM TARTRATE	ZOLPIDEM TARTRATE		20	35	1050	135.3		#		#
1033188016	NEVAREZ	MAX	COLORADO SPRINGS	CO	Family Practice	S	ZOLPIDEM TARTRATE	ZOLPIDEM TARTRATE		24	37	1081	307.06		#		#
1033193594	WEAVER	S.	GRAND JUNCTION	CO	Family Practice	S	ZOLPIDEM TARTRATE	ZOLPIDEM TARTRATE		19	33	968	217.71		#		#
1033373410	FONTENOT	JOHN	BRIGHTON	CO	Family Practice	S	ZOLPIDEM TARTRATE	ZOLPIDEM TARTRATE		20	28	802	209.91		*		*
1043212525	VOYTKO	DIANE	AVON	CO	Family Practice	S	ZOLPIDEM TARTRATE	ZOLPIDEM TARTRATE	27	79	96	2816	808.35		#		#
1043278245	GARREN	LAURETTA	GUNNISON	CO	Family Practice	S	ZOLPIDEM TARTRATE	ZOLPIDEM TARTRATE		22	28	840	239.2		*	22		28	840	239.2
1043306525	HUGHES	CRAIG	GRAND JUNCTION	CO	Family Practice	S	ZOLPIDEM TARTRATE	ZOLPIDEM TARTRATE		17	26	780	129.62		#		#
1043366727	SOLOT	JOSHUA	PARKER	CO	Family Practice	S	ZOLPIDEM TARTRATE	ZOLPIDEM TARTRATE		26	36	957	192.08		#		#
1043380702	KENNEDY	WHITNEY	DENVER	CO	Family Practice	S	ZOLPIDEM TARTRATE	ZOLPIDEM TARTRATE		27	43	1290	493.7		*	14		30	900	344.61
1043389356	AMMON	ANGELA	EAGLE	CO	Family Practice	S	ZOLPIDEM TARTRATE	ZOLPIDEM TARTRATE		25	30	671	198.88		#		#
1053331603	FRETWELL	JAMES	LONGMONT	CO	Family Practice	S	ZOLPIDEM TARTRATE	ZOLPIDEM TARTRATE	12	65	94	2785	726.41		#		#
1053360834	HENDERSON	SANDRA	FORT COLLINS	CO	Family Practice	S	ZOLPIDEM TARTRATE	ZOLPIDEM TARTRATE		22	45	1350	299.32		#		#
1053373415	CAMPBELL	JOHN	CASTLE ROCK	CO	Family Practice	S	ZOLPIDEM TARTRATE	ZOLPIDEM TARTRATE		31	34	1020	198.77		*	20		22	660	127.27
1053458349	SCHULTZ	ALAN	ALAMOSA	CO	Family Practice	S	ZOLPIDEM TARTRATE	ZOLPIDEM TARTRATE	45	146	272.5	7960	2416.92		#		#
1053488007	LIEBENTRITT	MATTHEW	BROOMFIELD	CO	Family Practice	S	ZOLPIDEM TARTRATE	ZOLPIDEM TARTRATE		55	66	1964	559.4		#		#
1063446334	GREEN	DEBORAH	FORT LUPTON	CO	Family Practice	S	ZOLPIDEM TARTRATE	ZOLPIDEM TARTRATE		38	58	1740	436.03		*	38		58	1740	436.03
1063462653	HOLLAR	GREGORY	CENTENNIAL	CO	Family Practice	S	ZOLPIDEM TARTRATE	ZOLPIDEM TARTRATE		12	12	360	89.73		*	12		12	360	89.73
1063481539	MILLER	RICHARD	FOUNTAIN	CO	Family Practice	S	ZOLPIDEM TARTRATE	ZOLPIDEM TARTRATE		43	43	1290	306.86		*	43		43	1290	306.86
1063522514	BURKLEY	MATTHEW	SALIDA	CO	Family Practice	S	ZOLPIDEM TARTRATE	ZOLPIDEM TARTRATE		22	22	575	149.43		*	22		22	575	149.43
1063549749	OBERBECK	GLORIA	ERIE	CO	Family Practice	S	ZOLPIDEM TARTRATE	ZOLPIDEM TARTRATE	13	61	64	1916	558.65		#	45		48	1436	418.49
1063557809	KLEIN	KORREY	FRUITA	CO	Family Practice	S	ZOLPIDEM TARTRATE	ZOLPIDEM TARTRATE	11	36	44.3	1291	306.41		*	23		31	930	242.58
1063565810	JACKSON	ALISON	DURANGO	CO	Family Practice	S	ZOLPIDEM TARTRATE	ZOLPIDEM TARTRATE	16	127	153	4497	995.09	16		127		153	4497	995.09
1063635522	YODER	JESSICA	WESTMINSTER	CO	Family Practice	S	ZOLPIDEM TARTRATE	ZOLPIDEM TARTRATE		13	13	390	129.94		*		*
1073504239	SHARP	HEATHER	COLORADO SPRINGS	CO	Family Practice	S	ZOLPIDEM TARTRATE	ZOLPIDEM TARTRATE		21	25	725	232.98		*	21		25	725	232.98
1073514188	ABRAMS	PAMELA	BROOMFIELD	CO	Family Practice	S	ZOLPIDEM TARTRATE	ZOLPIDEM TARTRATE	12	39	43	1245	304.28	12		39		43	1245	304.28
1073519401	NOWLAND	MATTHEW	YUMA	CO	Family Practice	S	ZOLPIDEM TARTRATE	ZOLPIDEM TARTRATE		44	45	1350	411.01		*	21		21	630	151.7
1073522298	OLIVIER	BRIAN	COLORADO SPRINGS	CO	Family Practice	S	ZOLPIDEM TARTRATE	ZOLPIDEM TARTRATE	27	84	114	3338	641.31	27		84		114	3338	641.31
1073532867	RYAN	STEVEN	COLORADO SPRINGS	CO	Family Practice	S	ZOLPIDEM TARTRATE	ZOLPIDEM TARTRATE		19	33	980	1225.72		*		*
1073540910	RILEY	DANA	PUEBLO	CO	Family Practice	S	ZOLPIDEM TARTRATE	ZOLPIDEM TARTRATE	12	53	53	1467	339.37		*	34		34	987	196.25
1073565677	WEBER	TERRI	COLORADO SPRINGS	CO	Family Practice	S	ZOLPIDEM TARTRATE	ZOLPIDEM TARTRATE	17	59	64	1829	265.14		#		#
1073578894	MCCARTY	MICHAEL	BOULDER	CO	Family Practice	S	ZOLPIDEM TARTRATE	ZOLPIDEM TARTRATE		31	31	920	223.91		*	31		31	920	223.91
1073596664	QUACKENBUSH	JAMES	GRAND JUNCTION	CO	Family Practice	S	ZOLPIDEM TARTRATE	ZOLPIDEM TARTRATE		38	62	1860	418.72		*	23		46	1380	336.2
1073756045	WISMANN	ANDREA	SPRINGFIELD	CO	Family Practice	S	ZOLPIDEM TARTRATE	ZOLPIDEM TARTRATE		28	28	795	135.27		*	17		17	485	95.49
1073833828	JOHNSON	REBECCA	LONE TREE	CO	Family Practice	S	ZOLPIDEM TARTRATE	ZOLPIDEM TARTRATE		34	43	1202	255.58		*	22		31	861	174.7
1073841706	MORRIS	JOHN	LAFAYETTE	CO	Family Practice	S	ZOLPIDEM TARTRATE	ZOLPIDEM TARTRATE	13	30	30	878	280.16		*	17		17	502	165.68
1083645881	SMITH	KAMEO	CORTEZ	CO	Family Practice	S	ZOLPIDEM TARTRATE	ZOLPIDEM TARTRATE		22	30	900	356.2		*	22		30	900	356.2
1083655450	FAHEY	PATRICIA	PARKER	CO	Family Practice	S	ZOLPIDEM TARTRATE	ZOLPIDEM TARTRATE		32	72	2160	478.12		*	32		72	2160	478.12
1083829162	WISNER	MARK	BOULDER	CO	Family Practice	S	ZOLPIDEM TARTRATE	ZOLPIDEM TARTRATE		33	33	980	317.27		#		#
1083956445	SIDDIQUI	SUFYAN	DENVER	CO	Family Practice	S	ZOLPIDEM TARTRATE	ZOLPIDEM TARTRATE		31	33	974	259.2		*	31		33	974	259.2
1093005324	COLE	BENJAMIN	SILVERTHORNE	CO	Family Practice	S	ZOLPIDEM TARTRATE	ZOLPIDEM TARTRATE		34	44	1320	396.9		*	13		23	690	214.85
1093126427	KELLEY	ROBERT	GREELEY	CO	Family Practice	S	ZOLPIDEM TARTRATE	ZOLPIDEM TARTRATE		15	15	425	122.1		#		#
1093724882	HENBEST	HEATH	LITTLETON	CO	Family Practice	S	ZOLPIDEM TARTRATE	ZOLPIDEM TARTRATE	11	52	52	1427	505.67	11		52		52	1427	505.67
1093754491	PULSIPHER	KEVIN	CEDAREDGE	CO	Family Practice	S	ZOLPIDEM TARTRATE	ZOLPIDEM TARTRATE	12	62	72	2160	320.47		*	37		47	1410	177.63
1093778979	FURR	DENNIS	LONE TREE	CO	Family Practice	S	ZOLPIDEM TARTRATE	ZOLPIDEM TARTRATE	13	45	79	2370	647.58		#	32		60	1800	588.41
1093815003	LIPPMAN	BRUCE	GLENWOOD SPRINGS	CO	Family Practice	S	ZOLPIDEM TARTRATE	ZOLPIDEM TARTRATE	12	58	58	1722	665.5		#		#
1093941775	MILLER	KELLAN	LAKEWOOD	CO	Family Practice	S	ZOLPIDEM TARTRATE	ZOLPIDEM TARTRATE		15	15	450	87.45		*	15		15	450	87.45
1104069376	PRINS	STUART	CASTLE ROCK	CO	Family Practice	S	ZOLPIDEM TARTRATE	ZOLPIDEM TARTRATE		12	12	358	108.25		*	12		12	358	108.25
1104104199	BATTAGLIA	AIMEE	COLORADO SPRINGS	CO	Family Practice	S	ZOLPIDEM TARTRATE	ZOLPIDEM TARTRATE		14	14	330	111.99		*		*
1104139054	KROFTA	KYLA	LITTLETON	CO	Family Practice	S	ZOLPIDEM TARTRATE	ZOLPIDEM TARTRATE		13	13	330	97.18		*	13		13	330	97.18
1104141670	TRAISTER	ERIC	LONGMONT	CO	Family Practice	S	ZOLPIDEM TARTRATE	ZOLPIDEM TARTRATE		14	26	770	196.98		*	14		26	770	196.98
1104820570	MATTHEWS	ROGER	CONIFER	CO	Family Practice	S	ZOLPIDEM TARTRATE	ZOLPIDEM TARTRATE		39	48.7	1460	250.15		*	39		48.7	1460	250.15
1104821826	WHITE	JOHN	PUEBLO WEST	CO	Family Practice	S	ZOLPIDEM TARTRATE	ZOLPIDEM TARTRATE	13	52	76	2261	456.91		*	34		52	1557	332.28
1104823095	SHPALL	ZACHARY	DENVER	CO	Family Practice	S	ZOLPIDEM TARTRATE	ZOLPIDEM TARTRATE		18	18	500	94.78		*	18		18	500	94.78
1104827054	MILLS	ANGELA	GREELEY	CO	Family Practice	S	ZOLPIDEM TARTRATE	ZOLPIDEM TARTRATE	15	64	110.1	3267	651.96		#	46		82.1	2427	453.29
1104881978	KUNSTLE	JOHN	COLORADO SPRINGS	CO	Family Practice	S	ZOLPIDEM TARTRATE	ZOLPIDEM TARTRATE	13	33	47	1277	465.71		#		#
1104891027	MAGNUSON	DOUGLAS	GREELEY	CO	Family Practice	S	ZOLPIDEM TARTRATE	ZOLPIDEM TARTRATE		17	23	690	73.85		*	17		23	690	73.85
1104943976	KUMAR	BIPIN	ENGLEWOOD	CO	Family Practice	S	ZOLPIDEM TARTRATE	ZOLPIDEM TARTRATE		21	25	750	205.34		#		#
1104990944	GILCHRIST	LINDY	GREENWOOD VILLAGE	CO	Family Practice	S	ZOLPIDEM TARTRATE	ZOLPIDEM TARTRATE		11	24	700	132.25		*	11		24	700	132.25
1104991496	BEECROFT	PATTY	GREELEY	CO	Family Practice	S	ZOLPIDEM TARTRATE	ZOLPIDEM TARTRATE		21	21	630	205.8		*		*
1114019866	SCHALER	JOEL	SALIDA	CO	Family Practice	S	ZOLPIDEM TARTRATE	ZOLPIDEM TARTRATE	17	52	58	1516	248.12		#	41		47	1251	179.05
1114030004	GAYLORD	KENT	TELLURIDE	CO	Family Practice	S	ZOLPIDEM TARTRATE	ZOLPIDEM TARTRATE	25	79	85	2540	530.57		#		#
1114074044	MANNINEN	CYNTHIA	DURANGO	CO	Family Practice	S	ZOLPIDEM TARTRATE	ZOLPIDEM TARTRATE	17	68	71	1969	534.05		#	56		59	1639	436.51
1114075587	WOODYARD	ERIKA	COLLBRAN	CO	Family Practice	S	ZOLPIDEM TARTRATE	ZOLPIDEM TARTRATE		14	14	290	40.59		#		#
1114153384	LINDAU	BRETT	GRAND JUNCTION	CO	Family Practice	S	ZOLPIDEM TARTRATE	ZOLPIDEM TARTRATE	19	42	62	1817	393.18		#		#
1114239290	DEGURSE	RACHAEL	COLORADO SPRINGS	CO	Family Practice	S	ZOLPIDEM TARTRATE	ZOLPIDEM TARTRATE	16	61	70	2056	417.59		#		#
1114280377	PAWLOWSKI	NATALIA	AURORA	CO	Family Practice	S	ZOLPIDEM TARTRATE	ZOLPIDEM TARTRATE		17	20.7	620	150.31		*		*
1114285467	GONZALEZ	ALYSSA	GREELEY	CO	Family Practice	S	ZOLPIDEM TARTRATE	ZOLPIDEM TARTRATE		18	18	540	221.04		*	18		18	540	221.04
1114921590	STRAUB	MARIA	WESTMINSTER	CO	Family Practice	S	ZOLPIDEM TARTRATE	ZOLPIDEM TARTRATE	22	102	135	4030	1447.08		#		#
1114989332	TSAMASFYROS	CONSTANTINE	DENVER	CO	Family Practice	S	ZOLPIDEM TARTRATE	ZOLPIDEM TARTRATE	12	35	37	1110	361.15		#		#
1114994696	CORREN	HOWARD	AURORA	CO	Family Practice	S	ZOLPIDEM TARTRATE	ZOLPIDEM TARTRATE		13	19	533	183.13		*		*
1124004353	BARRICK	STEVEN	COLORADO SPRINGS	CO	Family Practice	S	ZOLPIDEM TARTRATE	ZOLPIDEM TARTRATE	37	178	218.4	6541	1593.66		#	156		184.4	5531	1421.42
1124095641	HEMSWORTH	MICHAEL	COLORADO SPRINGS	CO	Family Practice	S	ZOLPIDEM TARTRATE	ZOLPIDEM TARTRATE	26	152	202	6037	1452.9		#	141		183	5467	1359.33
1124114335	RAVIN	SHELDON	COLORADO SPRINGS	CO	Family Practice	S	ZOLPIDEM TARTRATE	ZOLPIDEM TARTRATE		21	21	566	181.26		#		#
1124124441	HECKMAN	AMILDA	ELIZABETH	CO	Family Practice	S	ZOLPIDEM TARTRATE	ZOLPIDEM TARTRATE	20	59	105	3135	766.31	20		59		105	3135	766.31
1124130232	MCCABE LENTZ	JENNIFER	LOVELAND	CO	Family Practice	S	ZOLPIDEM TARTRATE	ZOLPIDEM TARTRATE	12	30	42	1240	326.95		#		#
1124133103	PARNES	BENNETT	AURORA	CO	Family Practice	S	ZOLPIDEM TARTRATE	ZOLPIDEM TARTRATE		25	45	1302	271.29		*	25		45	1302	271.29
1124158985	PASTRANA	KARLA	LITTLETON	CO	Family Practice	S	ZOLPIDEM TARTRATE	ZOLPIDEM TARTRATE		50	50	1348	407.64		#		#
1124171418	MURPHY	JOSEPH	DURANGO	CO	Family Practice	S	ZOLPIDEM TARTRATE	ZOLPIDEM TARTRATE	34	115	152.5	4465	1089.84		#		#
1124174453	MACKELL	PAUL	LAFAYETTE	CO	Family Practice	S	ZOLPIDEM TARTRATE	ZOLPIDEM TARTRATE		27	37	1110	281.64		*	27		37	1110	281.64
1124254123	RUSSELL	TIFFANY	MONTROSE	CO	Family Practice	S	ZOLPIDEM TARTRATE	ZOLPIDEM TARTRATE		16	16	385	74.08		#		#
1124291547	OVERLEASE	RUTH	ENGLEWOOD	CO	Family Practice	S	ZOLPIDEM TARTRATE	ZOLPIDEM TARTRATE		14	14	327	121.09		*	14		14	327	121.09
1124314638	WINKLER	LISA	WESTMINSTER	CO	Family Practice	S	ZOLPIDEM TARTRATE	ZOLPIDEM TARTRATE		15	21	630	173.31	0		0		0	0	0
1124349295	OHARA	ASHLEY	SALIDA	CO	Family Practice	S	ZOLPIDEM TARTRATE	ZOLPIDEM TARTRATE	13	30	52	1486	342.1		#		#
1124349675	MARTINEZ	ANIBAL	AURORA	CO	Family Practice	S	ZOLPIDEM TARTRATE	ZOLPIDEM TARTRATE	12	27	30	869	150.98		*	12		15	419	71.77
1134107865	OLIGMUELLER	WILLIAM	GREELEY	CO	Family Practice	S	ZOLPIDEM TARTRATE	ZOLPIDEM TARTRATE		20	34	1020	191.67		#		#
1134163819	FRALEY	MARK	COLORADO SPRINGS	CO	Family Practice	S	ZOLPIDEM TARTRATE	ZOLPIDEM TARTRATE	36	146	209	6250	1216.82		#		#
1134164718	BIRD	C	COLORADO SPGS	CO	Family Practice	S	ZOLPIDEM TARTRATE	ZOLPIDEM TARTRATE	24	100	172.1	5091	1162.44		#	86		158.1	4671	1056.13
1134167562	RUBICK	VERNON	COLORADO SPRINGS	CO	Family Practice	S	ZOLPIDEM TARTRATE	ZOLPIDEM TARTRATE	14	42	83	2490	307.93		#		#
1134169360	CLARK	CURTIS	STERLING	CO	Family Practice	S	ZOLPIDEM TARTRATE	ZOLPIDEM TARTRATE		16	16	470	191.77		*	16		16	470	191.77
1134179856	OWEN	AMY	COLORADO SPRINGS	CO	Family Practice	S	ZOLPIDEM TARTRATE	ZOLPIDEM TARTRATE	15	52	71	2103	645.12	15		52		71	2103	645.12
1134206402	ELDER	MICHAEL	PARKER	CO	Family Practice	S	ZOLPIDEM TARTRATE	ZOLPIDEM TARTRATE	19	68	110	3247	899.29		#		#
1134233349	KRUEGER	ALBERT	MEEKER	CO	Family Practice	S	ZOLPIDEM TARTRATE	ZOLPIDEM TARTRATE		33	33.2	930	310.13		#		#
1134288277	FARAG	AZMI	COLORADO SPRINGS	CO	Family Practice	S	ZOLPIDEM TARTRATE	ZOLPIDEM TARTRATE		44	53	1590	372.04		#		#
1134355977	MCCRERY	STEPHANIE	MONUMENT	CO	Family Practice	S	ZOLPIDEM TARTRATE	ZOLPIDEM TARTRATE		29	39	1170	448.96		*	29		39	1170	448.96
1134383540	WALKER	JESSICA	LONGMONT	CO	Family Practice	S	ZOLPIDEM TARTRATE	ZOLPIDEM TARTRATE		21	23	690	155.91		*	21		23	690	155.91
1134484660	SEETHARAMA	APARNA	PUEBLO	CO	Family Practice	S	ZOLPIDEM TARTRATE	ZOLPIDEM TARTRATE		18	18	540	146.07		#		#
1134531627	LEVIN	REBECCA	STEAMBOAT SPRINGS	CO	Family Practice	S	ZOLPIDEM TARTRATE	ZOLPIDEM TARTRATE		11	22	632	72.34		*	11		22	632	72.34
1134627888	PURDY	MEGHAN	DENVER	CO	Family Practice	S	ZOLPIDEM TARTRATE	ZOLPIDEM TARTRATE		21	25	730	221.84		#		#
1134637820	MITCHELL	SARAH	COLORADO SPRINGS	CO	Family Practice	S	ZOLPIDEM TARTRATE	ZOLPIDEM TARTRATE		12	12	327	128.19		*		*
1144205303	NOUHAN	ROBERT	LONGMONT	CO	Family Practice	S	ZOLPIDEM TARTRATE	ZOLPIDEM TARTRATE	19	86	126	3735	627.74	19		86		126	3735	627.74
1144224528	SARCHE	ROBERT	CONIFER	CO	Family Practice	S	ZOLPIDEM TARTRATE	ZOLPIDEM TARTRATE		18	46	1355	210.49		*	18		46	1355	210.49
1144304767	DOUTHIT	JOHN	THORNTON	CO	Family Practice	S	ZOLPIDEM TARTRATE	ZOLPIDEM TARTRATE	24	119	138.5	4145	1406.28		#	75		88.5	2645	894.71
1144370545	POTURALSKI	ANGELIQUE	LITTLETON	CO	Family Practice	S	ZOLPIDEM TARTRATE	ZOLPIDEM TARTRATE	21	73	117	3452	1103.35		#		#
1144386012	MINO	THOMAS	FIRESTONE	CO	Family Practice	S	ZOLPIDEM TARTRATE	ZOLPIDEM TARTRATE		18	26	765	151.61		*	18		26	765	151.61
1144420787	MUSGRAVE	KATJE	FORT COLLINS	CO	Family Practice	S	ZOLPIDEM TARTRATE	ZOLPIDEM TARTRATE		12	24	720	183.79		*	12		24	720	183.79
1144554692	DIXIT	ANJOLI	LONGMONT	CO	Family Practice	S	ZOLPIDEM TARTRATE	ZOLPIDEM TARTRATE		13	13	368	106.25		*		*
1144575176	GREER	EMILY	BOULDER	CO	Family Practice	S	ZOLPIDEM TARTRATE	ZOLPIDEM TARTRATE		27	28	830	172.2		*	27		28	830	172.2
1144640517	LEBSACK	MATTHEW	HOTCHKISS	CO	Family Practice	S	ZOLPIDEM TARTRATE	ZOLPIDEM TARTRATE	11	17	25	718	159.77		#		#
1154345429	KNAPP	FRANK	LAKEWOOD	CO	Family Practice	S	ZOLPIDEM TARTRATE	ZOLPIDEM TARTRATE		27	27	636	192.15		*		*
1154351633	BURKE	DANIEL	AURORA	CO	Family Practice	S	ZOLPIDEM TARTRATE	ZOLPIDEM TARTRATE		16	20	600	147.29		#		#
1154386365	CHUCH	NANCY	PUEBLO	CO	Family Practice	S	ZOLPIDEM TARTRATE	ZOLPIDEM TARTRATE	12	73	73	1813	454.37		#		#
1154386795	KEMLING	GUY	PUEBLO	CO	Family Practice	S	ZOLPIDEM TARTRATE	ZOLPIDEM TARTRATE		25	49	1441	287.54		*	25		49	1441	287.54
1154761070	PLACHTA	MICHAEL	FOUNTAIN	CO	Family Practice	S	ZOLPIDEM TARTRATE	ZOLPIDEM TARTRATE	15	35	51	1530	236.53		#	21		31	930	119.61
1154766632	FISHER	RYAN	COLORADO SPRINGS	CO	Family Practice	S	ZOLPIDEM TARTRATE	ZOLPIDEM TARTRATE		55	55	1650	389.54		*	19		19	570	140.62
1154768919	VALEJA	NEHA	DENVER	CO	Family Practice	S	ZOLPIDEM TARTRATE	ZOLPIDEM TARTRATE		25	43	1274	486.4		*	25		43	1274	486.4
1164419966	MCGARRY	JOSEPH	FLORENCE	CO	Family Practice	S	ZOLPIDEM TARTRATE	ZOLPIDEM TARTRATE	14	91	107	3103	736.81		#		#
1164439535	REGIER	DONALD	JULESBURG	CO	Family Practice	S	ZOLPIDEM TARTRATE	ZOLPIDEM TARTRATE		44	52	1292	214.92		#		#
1164462297	YOESEL	MICHAEL	COLORADO SPRINGS	CO	Family Practice	S	ZOLPIDEM TARTRATE	ZOLPIDEM TARTRATE	23	53	67.2	1899	352.37	23		53		67.2	1899	352.37
1164519443	REEDY	BRAD	COLORADO SPRINGS	CO	Family Practice	S	ZOLPIDEM TARTRATE	ZOLPIDEM TARTRATE	13	68	86	2555	519.04		*	47		53	1590	300.55
1164564928	SHRIVER	PHILLIP	COLORADO SPRINGS	CO	Family Practice	S	ZOLPIDEM TARTRATE	ZOLPIDEM TARTRATE		13	23	630	89.65		*		*
1164579199	BOOK	RICHARD	LAJUNTA	CO	Family Practice	S	ZOLPIDEM TARTRATE	ZOLPIDEM TARTRATE		25	63	1861	509.01		*	25		63	1861	509.01
1164584538	SHARMA	RITA	CENTENNIAL	CO	Family Practice	S	ZOLPIDEM TARTRATE	ZOLPIDEM TARTRATE		12	18	540	40.9		*		*
1164599585	SUNDLAND	BARRY	AURORA	CO	Family Practice	S	ZOLPIDEM TARTRATE	ZOLPIDEM TARTRATE	13	54	78	2280	652.84		#	42		62	1800	468.29
1164625190	JOHNS	STACIE	FORT COLLINS	CO	Family Practice	S	ZOLPIDEM TARTRATE	ZOLPIDEM TARTRATE		12	22	630	134.29		*		*
1164681037	FAUGHT	JAMIE	GLENWOOD SPRINGS	CO	Family Practice	S	ZOLPIDEM TARTRATE	ZOLPIDEM TARTRATE	18	54	69	2030	457.43	18		54		69	2030	457.43
1164710182	LOPEZ RIVERA	JOSE	GREELEY	CO	Family Practice	S	ZOLPIDEM TARTRATE	ZOLPIDEM TARTRATE		23	25	750	195.22		*		*
1174506760	PIERCE	KATHRYN	GRAND JUNCTION	CO	Family Practice	S	ZOLPIDEM TARTRATE	ZOLPIDEM TARTRATE	11	42	65	1925	404.25		*	30		53	1565	332.95
1174533616	ALFONSI	GRACE	DENVER	CO	Family Practice	S	ZOLPIDEM TARTRATE	ZOLPIDEM TARTRATE		17	25	750	184.27		*	17		25	750	184.27
1174541817	DRAPER	JOHN	AURORA	CO	Family Practice	S	ZOLPIDEM TARTRATE	ZOLPIDEM TARTRATE	12	32	53	1590	284.13	12		32		53	1590	284.13
1174559850	KESLER	JAMES	FORT COLLINS	CO	Family Practice	S	ZOLPIDEM TARTRATE	ZOLPIDEM TARTRATE	14	54	72	2160	510.37		#		#
1174596381	CONAWAY	BRUCE	GREELEY	CO	Family Practice	S	ZOLPIDEM TARTRATE	ZOLPIDEM TARTRATE		40	51.5	1545	268.1		*	29		40.5	1215	113.28
1174618086	BOLSHOUN	DAVID	DENVER	CO	Family Practice	S	ZOLPIDEM TARTRATE	ZOLPIDEM TARTRATE	12	24	28	747	139.44	12		24		28	747	139.44
1174668891	CAMPBELL	JOSHUA	GRAND JUNCTION	CO	Family Practice	S	ZOLPIDEM TARTRATE	ZOLPIDEM TARTRATE		43	63	1890	499.51		*	43		63	1890	499.51
1174737787	LUNA	ERIN	COLORADO SPRINGS	CO	Family Practice	S	ZOLPIDEM TARTRATE	ZOLPIDEM TARTRATE		11	11	267	91		*		*
1184041584	GOODEILL	DANIEL	BROOMFIELD	CO	Family Practice	S	ZOLPIDEM TARTRATE	ZOLPIDEM TARTRATE		19	19	530	102.95		#		#
1184607772	ROONEY	ANNA	BOULDER	CO	Family Practice	S	ZOLPIDEM TARTRATE	ZOLPIDEM TARTRATE		20	25	711	189.56		*	20		25	711	189.56
1184627432	FRAZZETTA	GAYLE	MONTROSE	CO	Family Practice	S	ZOLPIDEM TARTRATE	ZOLPIDEM TARTRATE	32	82	137	3995	809.18		#		#
1184638215	CRAM	JON	LITTLETON	CO	Family Practice	S	ZOLPIDEM TARTRATE	ZOLPIDEM TARTRATE		19	29	870	225.18		#		#
1184693764	MALABRE	WILLIAM	COLORADO SPRINGS	CO	Family Practice	S	ZOLPIDEM TARTRATE	ZOLPIDEM TARTRATE	14	58	58	1691	584.68		*	32		32	951	282.76
1184773400	HANSEN	DOUGLAS	LITTLETON	CO	Family Practice	S	ZOLPIDEM TARTRATE	ZOLPIDEM TARTRATE		17	17	470	181.34		*		*
1184819971	COTTER	HEATH	RIFLE	CO	Family Practice	S	ZOLPIDEM TARTRATE	ZOLPIDEM TARTRATE		53	59	1770	444.11		*	35		41	1230	288.36
1194016733	RELLAS	STEPHEN	FORT COLLINS	CO	Family Practice	S	ZOLPIDEM TARTRATE	ZOLPIDEM TARTRATE		11	11	330	70.76		*		*
1194026435	LEE	STEFANO	BRIGHTON	CO	Family Practice	S	ZOLPIDEM TARTRATE	ZOLPIDEM TARTRATE		17	17	385	136.4		#		#
1194164806	SHUPP	AARON	PUEBLO	CO	Family Practice	S	ZOLPIDEM TARTRATE	ZOLPIDEM TARTRATE		14	16	456	109.65		*		*
1194719351	VILLAVERT	MARIA	WESTMINSTER	CO	Family Practice	S	ZOLPIDEM TARTRATE	ZOLPIDEM TARTRATE		15	27	806	229.61		#		#
1194732040	JOLLY	RICHARD	ENGLEWOOD	CO	Family Practice	S	ZOLPIDEM TARTRATE	ZOLPIDEM TARTRATE	31	178	228.3	6610	2021.5		#	136		180	5220	1607.74
1194779967	BARNHART	ERIC	THORNTON	CO	Family Practice	S	ZOLPIDEM TARTRATE	ZOLPIDEM TARTRATE		38	52	1560	570.93		*	38		52	1560	570.93
1194841759	DAVIES	ANN	LOVELAND	CO	Family Practice	S	ZOLPIDEM TARTRATE	ZOLPIDEM TARTRATE		26	39	1170	267.43		*	26		39	1170	267.43
1194842930	PAPENFUS	KURT	CHEYENNE WELLS	CO	Family Practice	S	ZOLPIDEM TARTRATE	ZOLPIDEM TARTRATE		13	13	367	72.77		#		#
1194852137	REDFIELD	JUANITA	BRIGHTON	CO	Family Practice	S	ZOLPIDEM TARTRATE	ZOLPIDEM TARTRATE		13	13	356	115.09		*		*
1194874024	RAMATOWSKI	CAROL	ARVADA	CO	Family Practice	S	ZOLPIDEM TARTRATE	ZOLPIDEM TARTRATE		56	56	1680	575.98		*	41		41	1230	455.54
1194992198	ROGERS	NINA	BOULDER	CO	Family Practice	S	ZOLPIDEM TARTRATE	ZOLPIDEM TARTRATE		12	21.5	629	223.98		*		*
1205028735	MEEUWSEN	ANNAMARIE	GUNNISON	CO	Family Practice	S	ZOLPIDEM TARTRATE	ZOLPIDEM TARTRATE		14	20	435	106.41		#		#
1205066388	CARLSON	ALYSSA	BOULDER	CO	Family Practice	S	ZOLPIDEM TARTRATE	ZOLPIDEM TARTRATE	13	19	29	845	160.99	13		19		29	845	160.99
1205834983	SNODGRASS	DAVID	LOVELAND	CO	Family Practice	S	ZOLPIDEM TARTRATE	ZOLPIDEM TARTRATE	24	82	114	3352	838.18		#	71		103	3022	783.18
1205836152	FERRER	ARTHUR	HIGHLANDS RANCH	CO	Family Practice	S	ZOLPIDEM TARTRATE	ZOLPIDEM TARTRATE		21	23	675	172.61		*	21		23	675	172.61
1205854486	HARRINGTON	BRIAN	STEAMBOAT SPRINGS	CO	Family Practice	S	ZOLPIDEM TARTRATE	ZOLPIDEM TARTRATE	15	55	92	2550	684.47		#	42		79	2277	612.32
1205855004	O'KEEFFE	JOHN	COLORADO SPRINGS	CO	Family Practice	S	ZOLPIDEM TARTRATE	ZOLPIDEM TARTRATE	12	54	73	2152	735.37	12		54		73	2152	735.37
1205857406	BARKHURST	HOPE	CORTEZ	CO	Family Practice	S	ZOLPIDEM TARTRATE	ZOLPIDEM TARTRATE		29	41	1230	253.35		*	29		41	1230	253.35
1205857810	WOZNIAK	JANELL	FORT COLLINS	CO	Family Practice	S	ZOLPIDEM TARTRATE	ZOLPIDEM TARTRATE		12	20	552	125.55		*		*
1205899804	CAULKINS	SCOTT	COLORADO SPRINGS	CO	Family Practice	S	ZOLPIDEM TARTRATE	ZOLPIDEM TARTRATE	22	93	135	3958	1106.57		#	75		109	3178	831.75
1205936358	BARTON	KARI	HIGHLANDS RANCH	CO	Family Practice	S	ZOLPIDEM TARTRATE	ZOLPIDEM TARTRATE		20	24	700	152.24		*	20		24	700	152.24
1205963220	WALTERS	KURT	WESTMINSTER	CO	Family Practice	S	ZOLPIDEM TARTRATE	ZOLPIDEM TARTRATE		65	65	1942	625.75		*	40		40	1200	375.61
1205982881	ACHUTHAN	HEMAMALINI	THORNTON	CO	Family Practice	S	ZOLPIDEM TARTRATE	ZOLPIDEM TARTRATE		25	28	780	176.95		*	25		28	780	176.95
1215087499	BUSBY	KELLY	CORTEZ	CO	Family Practice	S	ZOLPIDEM TARTRATE	ZOLPIDEM TARTRATE	11	50	64	1900	493.39		#		#
1215117940	COWIE	KATHLEEN	FRISCO	CO	Family Practice	S	ZOLPIDEM TARTRATE	ZOLPIDEM TARTRATE		18	24	668	167.27		*	18		24	668	167.27
1215126867	HOFFMANN	JULIE	LOVELAND	CO	Family Practice	S	ZOLPIDEM TARTRATE	ZOLPIDEM TARTRATE	15	55	67	2010	508.19	15		55		67	2010	508.19
1215298062	KRAMER	ERIK	WESTMINSTER	CO	Family Practice	S	ZOLPIDEM TARTRATE	ZOLPIDEM TARTRATE		11	11	240	88.55		*	11		11	240	88.55
1215910328	LOWE	DARA	MONUMENT	CO	Family Practice	S	ZOLPIDEM TARTRATE	ZOLPIDEM TARTRATE	14	41	51	1515	321.21		#		#
1215933866	PERRINJAQUET	CRAIG	BRECKENRIDGE	CO	Family Practice	S	ZOLPIDEM TARTRATE	ZOLPIDEM TARTRATE		28	38	1090	374.67		*	28		38	1090	374.67
1215943808	ONEILL	MICHAEL	COLORADO SPRINGS	CO	Family Practice	S	ZOLPIDEM TARTRATE	ZOLPIDEM TARTRATE	20	57	95	2830	686.61		#	26		56	1680	423.36
1215985619	BROMAN	STEVEN	FORT COLLINS	CO	Family Practice	S	ZOLPIDEM TARTRATE	ZOLPIDEM TARTRATE	15	50	67.6	1908	433.04		#		#
1215986476	ROTMAN	MARK	FORT COLLINS	CO	Family Practice	S	ZOLPIDEM TARTRATE	ZOLPIDEM TARTRATE	27	87	118.3	3350	817.58		#		#
1225011133	GRASMICK	GARY	ERIE	CO	Family Practice	S	ZOLPIDEM TARTRATE	ZOLPIDEM TARTRATE	14	49	70	2100	483.87		#		#
1225012834	WYNETT	JANA	ERIE	CO	Family Practice	S	ZOLPIDEM TARTRATE	ZOLPIDEM TARTRATE		13	14	420	35.07		*	13		14	420	35.07
1225015910	DURAN	CHRISTINE	FORT COLLINS	CO	Family Practice	S	ZOLPIDEM TARTRATE	ZOLPIDEM TARTRATE		14	32	960	144.39		*	14		32	960	144.39
1225018633	HALLMARK	BELTON	CASTLE ROCK	CO	Family Practice	S	ZOLPIDEM TARTRATE	ZOLPIDEM TARTRATE	17	55	85	2550	794.68		#		#
1225030075	DENT	EDWARD	EAGLE	CO	Family Practice	S	ZOLPIDEM TARTRATE	ZOLPIDEM TARTRATE		25	29	860	209.07		*	25		29	860	209.07
1225032998	GRUBER	MICHAEL	ALAMOSA	CO	Family Practice	S	ZOLPIDEM TARTRATE	ZOLPIDEM TARTRATE	12	38	40	1190	225.64		*	20		22	650	125.12
1225035470	RYDBERG	ERIC	GOLDEN	CO	Family Practice	S	ZOLPIDEM TARTRATE	ZOLPIDEM TARTRATE	16	54	59.3	1780	644.59	16		54		59.3	1780	644.59
1225094246	LEWAN	TIMOTHY	BROOMFIELD	CO	Family Practice	S	ZOLPIDEM TARTRATE	ZOLPIDEM TARTRATE		16	23	690	263.7		*	16		23	690	263.7
1225099450	WOOLMAN	BRUCE	ESTES PARK	CO	Family Practice	S	ZOLPIDEM TARTRATE	ZOLPIDEM TARTRATE		17	19	570	248.35		#		#
1225103443	HUTCHERSON	JAMES	EVERGREEN	CO	Family Practice	S	ZOLPIDEM TARTRATE	ZOLPIDEM TARTRATE	35	123	156	4573	1196.6		#	106		137	4003	1027.1
1225234552	HUTCHINGS	JAMES	WESTMINSTER	CO	Family Practice	S	ZOLPIDEM TARTRATE	ZOLPIDEM TARTRATE		11	11	268	77.9		*	11		11	268	77.9
1225242225	LESAGE	MARGARET	WINDSOR	CO	Family Practice	S	ZOLPIDEM TARTRATE	ZOLPIDEM TARTRATE		15	15	402	77.46		*	15		15	402	77.46
1225324361	BOONE	CHRISTOPHER	PUEBLO WEST	CO	Family Practice	S	ZOLPIDEM TARTRATE	ZOLPIDEM TARTRATE	14	48	52	1560	268.25		#	27		31	930	159.85
1225391683	VALENTA	EMILY	COLORADO SPRINGS	CO	Family Practice	S	ZOLPIDEM TARTRATE	ZOLPIDEM TARTRATE		40	69	2070	602.11		*	40		69	2070	602.11
1235110602	DOFT	ANTHONY	WINDSOR	CO	Family Practice	S	ZOLPIDEM TARTRATE	ZOLPIDEM TARTRATE		50	70	2068	557.06		#		#
1235135369	NATIONS	RANDALL	BRECKENRIDGE	CO	Family Practice	S	ZOLPIDEM TARTRATE	ZOLPIDEM TARTRATE	31	87	147	4365	624.2	31		87		147	4365	624.2
1235140658	SCOTT	KRISTIN	MONUMENT	CO	Family Practice	S	ZOLPIDEM TARTRATE	ZOLPIDEM TARTRATE		13	26	780	310.59		*	13		26	780	310.59
1235185406	DAVIDSON	LISA	DENVER	CO	Family Practice	S	ZOLPIDEM TARTRATE	ZOLPIDEM TARTRATE		14	14	420	60.8		*		*
1235193343	CUMP	PAUL	COLORADO SPRINGS	CO	Family Practice	S	ZOLPIDEM TARTRATE	ZOLPIDEM TARTRATE		52	58	1680	415.49		*	27		27	750	177.05
1235196833	BRIGHT	SUSAN	DELTA	CO	Family Practice	S	ZOLPIDEM TARTRATE	ZOLPIDEM TARTRATE		13	13	345	70.38		*		*
1235230590	MLODINOW	STEVEN	LONGMONT	CO	Family Practice	S	ZOLPIDEM TARTRATE	ZOLPIDEM TARTRATE		20	22	660	122.39		*	20		22	660	122.39
1235245689	MCLEAN	RONALD	CENTENNIAL	CO	Family Practice	S	ZOLPIDEM TARTRATE	ZOLPIDEM TARTRATE		20	20	575	84.45		*	20		20	575	84.45
1235276593	IVASHCHENKO	MARINA	LONE TREE	CO	Family Practice	S	ZOLPIDEM TARTRATE	ZOLPIDEM TARTRATE	11	43	43	1159	273.36	11		43		43	1159	273.36
1235279332	MARTIN	BARRY	AURORA	CO	Family Practice	S	ZOLPIDEM TARTRATE	ZOLPIDEM TARTRATE		11	21	610	179.84		*		*
1235559451	SOM	SUMIT	COLORADO SPRINGS	CO	Family Practice	S	ZOLPIDEM TARTRATE	ZOLPIDEM TARTRATE		49	49	1470	282.35		*	18		18	540	82.82
1245210319	LYON	COREY	AURORA	CO	Family Practice	S	ZOLPIDEM TARTRATE	ZOLPIDEM TARTRATE		18	20	585	167.59		*		*
1245213842	STEEL	MARSHALL	GRAND JUNCTION	CO	Family Practice	S	ZOLPIDEM TARTRATE	ZOLPIDEM TARTRATE	11	40	55.5	1665	283.5		#		#
1245224484	MORFORD	MANDY	DURANGO	CO	Family Practice	S	ZOLPIDEM TARTRATE	ZOLPIDEM TARTRATE	11	23	35	1040	332.76		#		#
1245225093	SMITH	DANIEL	CARBONDALE	CO	Family Practice	S	ZOLPIDEM TARTRATE	ZOLPIDEM TARTRATE	13	48	68	2040	349.57		#		#
1245271535	VLACH	STEVEN	CORTEZ	CO	Family Practice	S	ZOLPIDEM TARTRATE	ZOLPIDEM TARTRATE	13	45	62.5	1875	527.12		#		#
1245295013	BERENS	GREGORY	PUEBLO	CO	Family Practice	S	ZOLPIDEM TARTRATE	ZOLPIDEM TARTRATE	13	60	69	2070	362.59		#		#
1245382522	AIKIN	R	LAKEWOOD	CO	Family Practice	S	ZOLPIDEM TARTRATE	ZOLPIDEM TARTRATE		20	20	560	213.06		*	20		20	560	213.06
1245386861	GRACE	SHAUNA	WESTMINSTER	CO	Family Practice	S	ZOLPIDEM TARTRATE	ZOLPIDEM TARTRATE	12	57	57	1596	514.14	12		57		57	1596	514.14
1245386911	JONES	DANIEL	ENGLEWOOD	CO	Family Practice	S	ZOLPIDEM TARTRATE	ZOLPIDEM TARTRATE		11	11	250	82.71		*	11		11	250	82.71
1245395649	ANAYA	LAWRENCE	PUEBLO	CO	Family Practice	S	ZOLPIDEM TARTRATE	ZOLPIDEM TARTRATE	15	73	93	2790	521.86		#		#
1245425289	ETIENNE	CLIFTON	WESTMINSTER	CO	Family Practice	S	ZOLPIDEM TARTRATE	ZOLPIDEM TARTRATE	13	59	77	2295	791.08		#		#
1255300992	PORTERFIELD	STACEY	TRINIDAD	CO	Family Practice	S	ZOLPIDEM TARTRATE	ZOLPIDEM TARTRATE		13	13	279	61.39		*		*
1255303459	LEVSTIK	MARK	THORNTON	CO	Family Practice	S	ZOLPIDEM TARTRATE	ZOLPIDEM TARTRATE		11	17	510	98.19		*		*
1255325353	ARCHER	STEVEN	WHEAT RIDGE	CO	Family Practice	S	ZOLPIDEM TARTRATE	ZOLPIDEM TARTRATE	16	84	112	3350	1231.7		#		#
1255332482	GLASSER	RICHARD	LITTLETON	CO	Family Practice	S	ZOLPIDEM TARTRATE	ZOLPIDEM TARTRATE		33	49	1398	369.36		#		#
1255335626	PINSINSKI	CHRISTINA	CONIFER	CO	Family Practice	S	ZOLPIDEM TARTRATE	ZOLPIDEM TARTRATE	11	19	39	1160	216.11	11		19		39	1160	216.11
1255383949	PIERRE	ISAAC	DENVER	CO	Family Practice	S	ZOLPIDEM TARTRATE	ZOLPIDEM TARTRATE		11	11	300	97.32		*	11		11	300	97.32
1255407581	FRANTZ	PAULA	STERLING	CO	Family Practice	S	ZOLPIDEM TARTRATE	ZOLPIDEM TARTRATE		16	34	1020	228.47		*	16		34	1020	228.47
1255468203	MORRIS	BARBARA	LAKEWOOD	CO	Family Practice	S	ZOLPIDEM TARTRATE	ZOLPIDEM TARTRATE		20	20	580	144.09		*	20		20	580	144.09
1255494613	GLANCEY	KELLEY	WINTER PARK	CO	Family Practice	S	ZOLPIDEM TARTRATE	ZOLPIDEM TARTRATE		31	46.3	1345	132.35		*	31		46.3	1345	132.35
1265402283	PETRIE	KENT	EDWARDS	CO	Family Practice	S	ZOLPIDEM TARTRATE	ZOLPIDEM TARTRATE		12	16	480	110.94		*	12		16	480	110.94
1265491112	WEST	CHRISTOPHER	PARKER	CO	Family Practice	S	ZOLPIDEM TARTRATE	ZOLPIDEM TARTRATE	11	37	40	1180	403.55		*	23		26	760	324.23
1265503676	QUINTANA	JOSEPH	SAN LUIS	CO	Family Practice	S	ZOLPIDEM TARTRATE	ZOLPIDEM TARTRATE		28	37.9	1095	202.07		#		#
1265525711	JANASEK	MITCHELL	LOVELAND	CO	Family Practice	S	ZOLPIDEM TARTRATE	ZOLPIDEM TARTRATE	12	44	50	1465	371.16		#	33		39	1135	248.73
1265533814	WINTER	KIMBERLY	HIGHLANDS RANCH	CO	Family Practice	S	ZOLPIDEM TARTRATE	ZOLPIDEM TARTRATE	11	46	56	1641	623.91		#		#
1265567952	HORNER	JILLIAN	BOULDER	CO	Family Practice	S	ZOLPIDEM TARTRATE	ZOLPIDEM TARTRATE	16	55	95	2791	537.16	16		55		95	2791	537.16
1265683098	LEONARD	BRIAN	GREELEY	CO	Family Practice	S	ZOLPIDEM TARTRATE	ZOLPIDEM TARTRATE	11	39	63	1824	493.86		#		#
1265757181	REEDER	CAROL	COLORADO SPRINGS	CO	Family Practice	S	ZOLPIDEM TARTRATE	ZOLPIDEM TARTRATE		13	31	930	203.04		#		#
1265791198	GLAZER	SHAWN	ARVADA	CO	Family Practice	S	ZOLPIDEM TARTRATE	ZOLPIDEM TARTRATE		13	13	390	121.88		*		*
1275508012	CLANG	TAMARA	GREELEY	CO	Family Practice	S	ZOLPIDEM TARTRATE	ZOLPIDEM TARTRATE		26	32	960	183.8		*	13		19	570	112.8
1275522526	COONROD	RITA	GREELEY	CO	Family Practice	S	ZOLPIDEM TARTRATE	ZOLPIDEM TARTRATE		13	18.5	555	149.2		*		*
1275524779	WILLIAMS	CHRISTOPHER	MEEKER	CO	Family Practice	S	ZOLPIDEM TARTRATE	ZOLPIDEM TARTRATE		15	15	421	72.16		*	15		15	421	72.16
1275529802	TORMOHLEN	LAURENCE	AURORA	CO	Family Practice	S	ZOLPIDEM TARTRATE	ZOLPIDEM TARTRATE		42	50	1485	370.24		#		#
1275534646	SARKA	ANDREW	AURORA	CO	Family Practice	S	ZOLPIDEM TARTRATE	ZOLPIDEM TARTRATE	13	35	96.5	2885	521	13		35		96.5	2885	521
1275538092	VILLALON	SOLOMON	WALSENBURG	CO	Family Practice	S	ZOLPIDEM TARTRATE	ZOLPIDEM TARTRATE		20	20	540	99.4		#		#
1275570301	MOORE	NATHANIEL	DENVER	CO	Family Practice	S	ZOLPIDEM TARTRATE	ZOLPIDEM TARTRATE	15	66	66	1945	596.44		*	45		45	1335	471.76
1275587271	LINN	DAVID	CONIFER	CO	Family Practice	S	ZOLPIDEM TARTRATE	ZOLPIDEM TARTRATE	29	149	172	4925	1241.37		#		#
1275624850	PENNINGTON	MICHELE	PUEBLO	CO	Family Practice	S	ZOLPIDEM TARTRATE	ZOLPIDEM TARTRATE		28	28	840	201.93		*		*
1275645194	TAYLOR	SUSAN	LAFAYETTE	CO	Family Practice	S	ZOLPIDEM TARTRATE	ZOLPIDEM TARTRATE		32	32	944	299.78		*	32		32	944	299.78
1275663023	ZEGOB-HARTMANN	PAULA	LONGMONT	CO	Family Practice	S	ZOLPIDEM TARTRATE	ZOLPIDEM TARTRATE		20	20	560	141.46		#		#
1275739120	PAULSON	LINDSEY	WRAY	CO	Family Practice	S	ZOLPIDEM TARTRATE	ZOLPIDEM TARTRATE		13	23	690	104.95		*	13		23	690	104.95
1275746638	BOEHM	KEVIN	LOUISVILLE	CO	Family Practice	S	ZOLPIDEM TARTRATE	ZOLPIDEM TARTRATE	12	49	77	2310	664.87	12		49		77	2310	664.87
1275822934	BUB	REBECCA	LITTLETON	CO	Family Practice	S	ZOLPIDEM TARTRATE	ZOLPIDEM TARTRATE	14	67	85	2550	868.7		#	53		71	2130	722.88
1275823114	BULL	JESSICA	AURORA	CO	Family Practice	S	ZOLPIDEM TARTRATE	ZOLPIDEM TARTRATE		16	16	480	102.11		*	16		16	480	102.11
1275910671	ROBBINS	SARAH	DENVER	CO	Family Practice	S	ZOLPIDEM TARTRATE	ZOLPIDEM TARTRATE		11	11	330	110.14		*		*
1275979098	WARE	ASA	GREELEY	CO	Family Practice	S	ZOLPIDEM TARTRATE	ZOLPIDEM TARTRATE		30	30	490	139.9	0		0		0	0	0
1285610964	BRETT	MATTHEW	LONGMONT	CO	Family Practice	S	ZOLPIDEM TARTRATE	ZOLPIDEM TARTRATE		40	40	1142	321.16		*	26		26	775	168.61
1285619411	PINTO	RANDOLPH	LOUISVILLE	CO	Family Practice	S	ZOLPIDEM TARTRATE	ZOLPIDEM TARTRATE		31	36	1045	177.06		#		#
1285634121	MCCURRY	ROBERT	CANON CITY	CO	Family Practice	S	ZOLPIDEM TARTRATE	ZOLPIDEM TARTRATE	21	94	118	3480	537.49		#	79		97	2850	401.31
1285654608	COOPER	PAUL	LONGMONT	CO	Family Practice	S	ZOLPIDEM TARTRATE	ZOLPIDEM TARTRATE	16	81	82	2406	642.17		#	62		63	1890	520.52
1285697318	SWANSON	DOUGLAS	COLORADO SPRINGS	CO	Family Practice	S	ZOLPIDEM TARTRATE	ZOLPIDEM TARTRATE	11	43	57	1710	547.84		#		#
1285764852	GLASSMAN	RICHARD	AURORA	CO	Family Practice	S	ZOLPIDEM TARTRATE	ZOLPIDEM TARTRATE	11	40	42	1245	280.58		*	20		22	645	144
1285769158	DAVIS	KAREN	ELIZABETH	CO	Family Practice	S	ZOLPIDEM TARTRATE	ZOLPIDEM TARTRATE		11	11	330	36.28		*		*
1285770651	BRASSFIELD	THOMAS	COLORADO SPRINGS	CO	Family Practice	S	ZOLPIDEM TARTRATE	ZOLPIDEM TARTRATE		44	58	1700	434.74		#		#
1285776930	HURST	DERRICK	COLORADO SPRINGS	CO	Family Practice	S	ZOLPIDEM TARTRATE	ZOLPIDEM TARTRATE	28	81	140	4190	1057.43		#		#
1285789230	RICHMOND-COCA	BLANCA	BRIGHTON	CO	Family Practice	S	ZOLPIDEM TARTRATE	ZOLPIDEM TARTRATE		14	26	780	146.11		#		#
1285802967	MOCKLER	JAMES	LOVELAND	CO	Family Practice	S	ZOLPIDEM TARTRATE	ZOLPIDEM TARTRATE		11	11	315	123.55		*	11		11	315	123.55
1285924720	STEVES	AMBER	FORT COLLINS	CO	Family Practice	S	ZOLPIDEM TARTRATE	ZOLPIDEM TARTRATE	15	55	66	1930	521.27		#		#
1285945634	BRAHMBHATT	VISMAY	LOVELAND	CO	Family Practice	S	ZOLPIDEM TARTRATE	ZOLPIDEM TARTRATE		23	23	690	107.47		*		*
1295013597	LANDIN	TODD	WESTMINSTER	CO	Family Practice	S	ZOLPIDEM TARTRATE	ZOLPIDEM TARTRATE		13	13	366	95.85		*	13		13	366	95.85
1295732022	ROSENBLUM	PHILIP	THORNTON	CO	Family Practice	S	ZOLPIDEM TARTRATE	ZOLPIDEM TARTRATE		11	19	570	54.35		*	11		19	570	54.35
1295739613	CAVENDER	CATHERINE	LONGMONT	CO	Family Practice	S	ZOLPIDEM TARTRATE	ZOLPIDEM TARTRATE	15	58	84	2520	661.63		#	46		64	1920	578.94
1295772432	BIRNBAUM	BERNARD	FORT COLLINS	CO	Family Practice	S	ZOLPIDEM TARTRATE	ZOLPIDEM TARTRATE		18	18	540	102	0		0		0	0	0
1295777886	ALTER-PANDYA	AMY	DENVER	CO	Family Practice	S	ZOLPIDEM TARTRATE	ZOLPIDEM TARTRATE		27	32	902	190.48		#		#
1295797413	WILSON	CHRISTOPHER	PUEBLO	CO	Family Practice	S	ZOLPIDEM TARTRATE	ZOLPIDEM TARTRATE		28	36	951	156.27		#		#
1295801835	SPENCE	KIMBALL	CARBONDALE	CO	Family Practice	S	ZOLPIDEM TARTRATE	ZOLPIDEM TARTRATE		19	30	777	154.42		*	19		30	777	154.42
1295870129	SHRAGO	STEPHANIE	GRAND JUNCTION	CO	Family Practice	S	ZOLPIDEM TARTRATE	ZOLPIDEM TARTRATE		36	40	1111	256.14		*	24		28	751	165.15
1306006143	ADAMS	OLIXN	WALSENBURG	CO	Family Practice	S	ZOLPIDEM TARTRATE	ZOLPIDEM TARTRATE		37	61	1770	299.61		#		#
1306007521	VIALPANDO	CHRISTOPHER	PUEBLO	CO	Family Practice	S	ZOLPIDEM TARTRATE	ZOLPIDEM TARTRATE		11	11	330	60.5		*	11		11	330	60.5
1306037726	WILKINS	ANNA	GREELEY	CO	Family Practice	S	ZOLPIDEM TARTRATE	ZOLPIDEM TARTRATE		20	40	1200	345.18		#		#
1306104666	PALMISCNO	ROCHELLE	LOVELAND	CO	Family Practice	S	ZOLPIDEM TARTRATE	ZOLPIDEM TARTRATE		39	43	1260	260.43		#		#
1306132881	MORALES	KELLY	CASTLE ROCK	CO	Family Practice	S	ZOLPIDEM TARTRATE	ZOLPIDEM TARTRATE	18	61	90	2675	646.56		#		#
1306223110	PAYDEN	RICHARD	LOVELAND	CO	Family Practice	S	ZOLPIDEM TARTRATE	ZOLPIDEM TARTRATE		11	13	367	126.72		*	11		13	367	126.72
1306841325	CAVALLI	CHERYL	PUEBLO	CO	Family Practice	S	ZOLPIDEM TARTRATE	ZOLPIDEM TARTRATE	12	54	55	1650	477.74		*	33		34	1020	268.23
1306846688	CHISHOLM	THOMAS	DENVER	CO	Family Practice	S	ZOLPIDEM TARTRATE	ZOLPIDEM TARTRATE		18	26	780	204.59		#		#
1306848593	ATKINS	JULIA	GOLDEN	CO	Family Practice	S	ZOLPIDEM TARTRATE	ZOLPIDEM TARTRATE		21	21	592	224.18		*	21		21	592	224.18
1306872445	LOFTIN	TERESA	BUENA VISTA	CO	Family Practice	S	ZOLPIDEM TARTRATE	ZOLPIDEM TARTRATE		15	15	450	53.44		*	15		15	450	53.44
1306881982	TEWES	L	COLORADO SPRINGS	CO	Family Practice	S	ZOLPIDEM TARTRATE	ZOLPIDEM TARTRATE		45	48	1440	325.27		*	32		35	1050	296.91
1306887039	NAU	KONRAD	GLENWOOD SPRINGS	CO	Family Practice	S	ZOLPIDEM TARTRATE	ZOLPIDEM TARTRATE		11	13.3	332	65.57		*	11		13.3	332	65.57
1316002504	STEWART	CONNIE	COLORADO SPRINGS	CO	Family Practice	S	ZOLPIDEM TARTRATE	ZOLPIDEM TARTRATE		41	41	1214	251.69		*	17		17	510	106.28
1316020381	MOTZ	THOMAS	FRUITA	CO	Family Practice	S	ZOLPIDEM TARTRATE	ZOLPIDEM TARTRATE	11	45	49	1430	259.46		#		#
1316031529	GERBER	JEFFRY	LITTLETON	CO	Family Practice	S	ZOLPIDEM TARTRATE	ZOLPIDEM TARTRATE	13	41	47	1395	281.7	13		41		47	1395	281.7
1316032071	GRUSHAN	MARC	DENVER	CO	Family Practice	S	ZOLPIDEM TARTRATE	ZOLPIDEM TARTRATE		16	16	480	802.1		*	16		16	480	802.1
1316052392	NOWELS	DAVID	DENVER	CO	Family Practice	S	ZOLPIDEM TARTRATE	ZOLPIDEM TARTRATE		22	22	555	156.49		#		#
1316072101	HEPP	JENNIFER	LONETREE	CO	Family Practice	S	ZOLPIDEM TARTRATE	ZOLPIDEM TARTRATE		21	27	790	236.57		*	21		27	790	236.57
1316077159	NAGEL	NICOLE	LAFAYETTE	CO	Family Practice	S	ZOLPIDEM TARTRATE	ZOLPIDEM TARTRATE		39	39	1106	375.21		*	39		39	1106	375.21
1316206766	STURTEVANT	DORIS	AURORA	CO	Family Practice	S	ZOLPIDEM TARTRATE	ZOLPIDEM TARTRATE		18	19	570	175.85		#		#
1316929367	SANDERS	CAROLYN	LAFAYETTE	CO	Family Practice	S	ZOLPIDEM TARTRATE	ZOLPIDEM TARTRATE		24	38	1112	281.15		*	24		38	1112	281.15
1316975659	KURTH	JAY	FORT COLLINS	CO	Family Practice	S	ZOLPIDEM TARTRATE	ZOLPIDEM TARTRATE		17	19	570	152.1		*	17		19	570	152.1
1316987308	ZBYLSKI	DAVID	COLORADO SPRINGS	CO	Family Practice	S	ZOLPIDEM TARTRATE	ZOLPIDEM TARTRATE	27	94	105.3	3088	601.73		#		#
1316997638	BROWN	ROBERT	PAGOSA SPRINGS	CO	Family Practice	S	ZOLPIDEM TARTRATE	ZOLPIDEM TARTRATE	16	75	94	2769	539.13	16		75		94	2769	539.13
1326019001	DOEHRING	LARRY	NORTHGLENN	CO	Family Practice	S	ZOLPIDEM TARTRATE	ZOLPIDEM TARTRATE	13	46	72	2160	459		#		#
1326031386	PERSOFF	NATHAN	ENGLEWOOD	CO	Family Practice	S	ZOLPIDEM TARTRATE	ZOLPIDEM TARTRATE		20	26	780	244.46		#		#
1326049321	REICKS	GREGORY	GRAND JUNCTION	CO	Family Practice	S	ZOLPIDEM TARTRATE	ZOLPIDEM TARTRATE	17	115	170	5025	1067.23		#	92		123	3615	887.71
1326083999	HOLLOS	LORI	LOVELAND	CO	Family Practice	S	ZOLPIDEM TARTRATE	ZOLPIDEM TARTRATE	23	86	132	3930	957.82		#		#
1326097106	FLANAGAN	JOHN	GRAND JUNCTION	CO	Family Practice	S	ZOLPIDEM TARTRATE	ZOLPIDEM TARTRATE	13	50	78	2310	422.07		#		#
1326175365	DAVIS	DAVID	BOULDER	CO	Family Practice	S	ZOLPIDEM TARTRATE	ZOLPIDEM TARTRATE		15	15	397	128.24		*	15		15	397	128.24
1326175381	MOORE	MORRIS	BOULDER	CO	Family Practice	S	ZOLPIDEM TARTRATE	ZOLPIDEM TARTRATE		22	22	526	159.33		*	22		22	526	159.33
1336122019	BRATTELI	AMY	FRUITA	CO	Family Practice	S	ZOLPIDEM TARTRATE	ZOLPIDEM TARTRATE		36	44	1190	119.76		*	36		44	1190	119.76
1336146273	NASH	SUZANNE	THORNTON	CO	Family Practice	S	ZOLPIDEM TARTRATE	ZOLPIDEM TARTRATE		11	29	860	256.59		*		*
1336149814	WHITTINGTON	BRIEN	COLORADO SPRINGS	CO	Family Practice	S	ZOLPIDEM TARTRATE	ZOLPIDEM TARTRATE	12	31	46.5	1380	289.48		#		#
1336155969	SIPLE	ANNE	FORT COLLINS	CO	Family Practice	S	ZOLPIDEM TARTRATE	ZOLPIDEM TARTRATE		21	37	1090	224.67		*	21		37	1090	224.67
1336191915	SMITH	BRADLEY	PUEBLO	CO	Family Practice	S	ZOLPIDEM TARTRATE	ZOLPIDEM TARTRATE		20	28	840	125.56		#		#
1336276393	THOMPSON	MARGRET	AURORA	CO	Family Practice	S	ZOLPIDEM TARTRATE	ZOLPIDEM TARTRATE		13	13	390	129.94		*	13		13	390	129.94
1336284108	MEYERS	GEORGE	COLORADO SPRINGS	CO	Family Practice	S	ZOLPIDEM TARTRATE	ZOLPIDEM TARTRATE	12	24	35	1050	218.35		#		#
1336330158	BUCHNER	JULIE	PAGOSA SPRINGS	CO	Family Practice	S	ZOLPIDEM TARTRATE	ZOLPIDEM TARTRATE	12	60	70	2055	340.11		#	47		57	1665	236.5
1336393800	KOPP	JENNELL	WESTMINSTER	CO	Family Practice	S	ZOLPIDEM TARTRATE	ZOLPIDEM TARTRATE		28	29	855	286.31		#		#
1336432434	CUMMINGS	VICTORIA	GRAND JUNCTION	CO	Family Practice	S	ZOLPIDEM TARTRATE	ZOLPIDEM TARTRATE	11	28	39.2	1102	221.3		#		#
1336587567	ROSACCI	LEE	LAFAYETTE	CO	Family Practice	S	ZOLPIDEM TARTRATE	ZOLPIDEM TARTRATE		28	28	771	244.9		#		#
1346213816	FARKAS	STEPHEN	COLORADO SPRINGS	CO	Family Practice	S	ZOLPIDEM TARTRATE	ZOLPIDEM TARTRATE		18	20	600	164.91		#		#
1346215266	CLANG	DANIEL	GREELEY	CO	Family Practice	S	ZOLPIDEM TARTRATE	ZOLPIDEM TARTRATE		17	39	1150	185.84		*	17		39	1150	185.84
1346224169	GROSSMAN	DANIEL	WESTMINSTER	CO	Family Practice	S	ZOLPIDEM TARTRATE	ZOLPIDEM TARTRATE	13	50	55	1461	430.8		*	16		21	540	111.97
1346235116	FEENEY	JONATHAN	AVON	CO	Family Practice	S	ZOLPIDEM TARTRATE	ZOLPIDEM TARTRATE		25	35	1050	330.46		*	25		35	1050	330.46
1346243516	WADE	TERRY	CEDAREDGE	CO	Family Practice	S	ZOLPIDEM TARTRATE	ZOLPIDEM TARTRATE		31	41	1230	241.35		#		#
1346262995	HUGHES	BRIAN	LONGMONT	CO	Family Practice	S	ZOLPIDEM TARTRATE	ZOLPIDEM TARTRATE	27	80	162	4825	1357.05		#	69		147	4375	1310.06
1346263837	SPEER	CHRISTOPHER	STEAMBOAT SPRINGS	CO	Family Practice	S	ZOLPIDEM TARTRATE	ZOLPIDEM TARTRATE		19	25	750	84.14		*	19		25	750	84.14
1346266285	CREECH	WALTON	LITTLETON	CO	Family Practice	S	ZOLPIDEM TARTRATE	ZOLPIDEM TARTRATE		20	32	960	104.37		*	20		32	960	104.37
1346296126	STOUDT	NANCY	THORNTON	CO	Family Practice	S	ZOLPIDEM TARTRATE	ZOLPIDEM TARTRATE		23	25.3	760	217.23		#		#
1346312360	BILLICA	ROGER	FORT COLLINS	CO	Family Practice	S	ZOLPIDEM TARTRATE	ZOLPIDEM TARTRATE		13	13	390	112.31		*	13		13	390	112.31
1346341120	CIOTTI	JAY	DURANGO	CO	Family Practice	S	ZOLPIDEM TARTRATE	ZOLPIDEM TARTRATE		31	35.5	1050	211.62		#		#
1346370285	YOUNGBLOOD	ERIK	AURORA	CO	Family Practice	S	ZOLPIDEM TARTRATE	ZOLPIDEM TARTRATE		28	28	623	226.33		*	17		17	453	145.37
1346431061	DEFFENBACHER	BRANDY	DENVER	CO	Family Practice	S	ZOLPIDEM TARTRATE	ZOLPIDEM TARTRATE		28	35	1026	260.56		*	17		24	696	143.5
1346452703	SOULE	PETRA	LITTLETON	CO	Family Practice	S	ZOLPIDEM TARTRATE	ZOLPIDEM TARTRATE		14	14	420	130.76		*	14		14	420	130.76
1346554813	MICHAUD	BRIAN	LAMAR	CO	Family Practice	S	ZOLPIDEM TARTRATE	ZOLPIDEM TARTRATE	11	28	32	935	205.33		*		*
1356320196	GORDON	JOHN	WESTMINSTER	CO	Family Practice	S	ZOLPIDEM TARTRATE	ZOLPIDEM TARTRATE	24	96	147	4355	1240.88		#	81		132	3905	1095.23
1356347785	KESSINGER	TRINA	WINDSOR	CO	Family Practice	S	ZOLPIDEM TARTRATE	ZOLPIDEM TARTRATE	14	52	96	2832	482.74		#		#
1356401319	HERMANN	JOSEPH	LAKEWOOD	CO	Family Practice	S	ZOLPIDEM TARTRATE	ZOLPIDEM TARTRATE		11	13	370	113.55		*		*
1356445605	CHERTKOVA	ELENA	WESTMINSTER	CO	Family Practice	S	ZOLPIDEM TARTRATE	ZOLPIDEM TARTRATE		17	21	630	94.64		*	17		21	630	94.64
1356454862	LINDROOTH	MIRIAM	AURORA	CO	Family Practice	S	ZOLPIDEM TARTRATE	ZOLPIDEM TARTRATE		62	64	1920	415.91		*	20		22	660	246.77
1356470876	POLLOCK	JAMIE	PUEBLO	CO	Family Practice	S	ZOLPIDEM TARTRATE	ZOLPIDEM TARTRATE		31	31	879	163.5		*		*
1356471593	SPINE	JOHN	ERIE	CO	Family Practice	S	ZOLPIDEM TARTRATE	ZOLPIDEM TARTRATE		19	23	690	184.5		*	19		23	690	184.5
1356554703	TALAMANTES	LISA	LOUISVILLE	CO	Family Practice	S	ZOLPIDEM TARTRATE	ZOLPIDEM TARTRATE		16	19	570	183.74		#		#
1356636138	PALMER	CHRISTINA	AURORA	CO	Family Practice	S	ZOLPIDEM TARTRATE	ZOLPIDEM TARTRATE		12	12	290	65.37		*	12		12	290	65.37
1366400681	JIMENEZ	JOSEPH	TRINIDAD	CO	Family Practice	S	ZOLPIDEM TARTRATE	ZOLPIDEM TARTRATE		76	89	2670	462.02		*	44		57	1710	263.35
1366403297	JUNG	JULIA	AURORA	CO	Family Practice	S	ZOLPIDEM TARTRATE	ZOLPIDEM TARTRATE	11	41	42	1240	352.17		#		#
1366407728	GRAFF	KARIN	WESTMINSTER	CO	Family Practice	S	ZOLPIDEM TARTRATE	ZOLPIDEM TARTRATE		15	15	450	141.85		*	15		15	450	141.85
1366415788	VOGT	ROBERT	COLORADO SPRINGS	CO	Family Practice	S	ZOLPIDEM TARTRATE	ZOLPIDEM TARTRATE	11	52	70.5	2075	358.85		*	41		59.5	1745	332.24
1366424699	ZIRKLE	DAVID	COLORADO SPRINGS	CO	Family Practice	S	ZOLPIDEM TARTRATE	ZOLPIDEM TARTRATE		32	32	896	109.07		#		#
1366428278	HARTMAN	CHANDRA	DENVER	CO	Family Practice	S	ZOLPIDEM TARTRATE	ZOLPIDEM TARTRATE		19	19	463	149.29		*	19		19	463	149.29
1366429995	STRAW	SHERMAN	GRAND JUNCTION	CO	Family Practice	S	ZOLPIDEM TARTRATE	ZOLPIDEM TARTRATE		13	13	390	65		*	13		13	390	65
1366525230	HUGHES	MICHAEL	FRUITA	CO	Family Practice	S	ZOLPIDEM TARTRATE	ZOLPIDEM TARTRATE	14	55	71	2066	519.49		#		#
1366525339	ROSS	VINCENT	FORT COLLINS	CO	Family Practice	S	ZOLPIDEM TARTRATE	ZOLPIDEM TARTRATE		19	25	750	368.29		*	19		25	750	368.29
1366543902	HOLDER	GRADY	ARVADA	CO	Family Practice	S	ZOLPIDEM TARTRATE	ZOLPIDEM TARTRATE		18	18	540	225.84		*		*
1366586885	BAKER	BRIAN	MONUMENT	CO	Family Practice	S	ZOLPIDEM TARTRATE	ZOLPIDEM TARTRATE	12	15	32	940	169.99		#		#
1366678542	LOBITZ	PAUL	GREELEY	CO	Family Practice	S	ZOLPIDEM TARTRATE	ZOLPIDEM TARTRATE		46	46	1301	264.88		*	34		34	941	199.78
1366704181	ROBERTS	LISA	GRAND JUNCTION	CO	Family Practice	S	ZOLPIDEM TARTRATE	ZOLPIDEM TARTRATE		21	35	1020	195.61		#		#
1376504654	ELIJAH	ROCHELLE	PUEBLO	CO	Family Practice	S	ZOLPIDEM TARTRATE	ZOLPIDEM TARTRATE	15	91	113	3390	1041.6		#		#
1376518282	RIPLEY	LORI	GREELEY	CO	Family Practice	S	ZOLPIDEM TARTRATE	ZOLPIDEM TARTRATE		22	34	1020	199.25		*	22		34	1020	199.25
1376545681	PETERSON	LINDA	MONTROSE	CO	Family Practice	S	ZOLPIDEM TARTRATE	ZOLPIDEM TARTRATE		25	48	1413	191.71		#		#
1376546002	LOCKE	KELLY	BASALT	CO	Family Practice	S	ZOLPIDEM TARTRATE	ZOLPIDEM TARTRATE		37	47.2	1370	294.89		*	37		47.2	1370	294.89
1376549840	STEIN	LAURA	PUEBLO	CO	Family Practice	S	ZOLPIDEM TARTRATE	ZOLPIDEM TARTRATE		57	69	2053	527.74		*	42		46	1380	387.49
1376570333	MARCHANT	DAVID	FORT COLLINS	CO	Family Practice	S	ZOLPIDEM TARTRATE	ZOLPIDEM TARTRATE		15	15	450	86.26		*		*
1376642488	HAND	MIKYONG	LONGMONT	CO	Family Practice	S	ZOLPIDEM TARTRATE	ZOLPIDEM TARTRATE		26	30	855	154.7		*	26		30	855	154.7
1376673574	SCHEUER	KIM	ASPEN	CO	Family Practice	S	ZOLPIDEM TARTRATE	ZOLPIDEM TARTRATE	20	41	43	1151	223.7		#		#
1376681213	BAMBERGER	GINA	COLORADO SPRINGS	CO	Family Practice	S	ZOLPIDEM TARTRATE	ZOLPIDEM TARTRATE	11	60	71	2130	334.11		*	48		59	1770	248.31
1386641736	GALE	JOHN	GOLDEN	CO	Family Practice	S	ZOLPIDEM TARTRATE	ZOLPIDEM TARTRATE		21	31	912	314.03		#		#
1386671204	BARRIS	MICHAEL	PUEBLO	CO	Family Practice	S	ZOLPIDEM TARTRATE	ZOLPIDEM TARTRATE	18	82	82	2315	822.14		*	32		32	875	268.15
1386699973	DUBIN	JEREMY	LOVELAND	CO	Family Practice	S	ZOLPIDEM TARTRATE	ZOLPIDEM TARTRATE		17	19	570	226.91		*	17		19	570	226.91
1386795029	BEDNAREK	JOSEPH	DENVER	CO	Family Practice	S	ZOLPIDEM TARTRATE	ZOLPIDEM TARTRATE		24	38	1112	284.61		#		#
1386824142	HINDES	STEPHEN	ENGLEWOOD	CO	Family Practice	S	ZOLPIDEM TARTRATE	ZOLPIDEM TARTRATE	11	28	49	1470	502.05		#		#
1386857746	LAVIGNE	MARCIE	LOUISVILLE	CO	Family Practice	S	ZOLPIDEM TARTRATE	ZOLPIDEM TARTRATE		19	29	860	216.24		#		#
1386891695	LOY	BRIENNE	LITTLETON	CO	Family Practice	S	ZOLPIDEM TARTRATE	ZOLPIDEM TARTRATE	17	43	79	2370	420.63	17		43		79	2370	420.63
1396772778	VIALPANDO	STEPHEN	PUEBLO	CO	Family Practice	S	ZOLPIDEM TARTRATE	ZOLPIDEM TARTRATE		15	15	410	129.61		*	15		15	410	129.61
1396777223	SIMS	JASON	GOLDEN	CO	Family Practice	S	ZOLPIDEM TARTRATE	ZOLPIDEM TARTRATE	24	58	85	2435	782.8		#	47		70	2100	634.43
1396794046	KIPE	LARRY	CRAIG	CO	Family Practice	S	ZOLPIDEM TARTRATE	ZOLPIDEM TARTRATE		56	66	1980	578.21		*	43		51	1530	402.65
1396903274	LUNDEEN	ANNA	CRAIG	CO	Family Practice	S	ZOLPIDEM TARTRATE	ZOLPIDEM TARTRATE		47	48	1365	315.94		*	18		19	495	96.31
1407004591	CHASE	KATHLEEN	AURORA	CO	Family Practice	S	ZOLPIDEM TARTRATE	ZOLPIDEM TARTRATE		12	12	336	107.28		*	12		12	336	107.28
1407143019	REITZ	KATHRYN	WESTMINSTER	CO	Family Practice	S	ZOLPIDEM TARTRATE	ZOLPIDEM TARTRATE		17	37	1085	230.7		#		#
1407160344	FEUCHT	GREGORY	COLORADO SPRINGS	CO	Family Practice	S	ZOLPIDEM TARTRATE	ZOLPIDEM TARTRATE		12	16	480	127.21		*		*
1407177579	MCCLELLAN	VANESSA	FRUITA	CO	Family Practice	S	ZOLPIDEM TARTRATE	ZOLPIDEM TARTRATE		15	17	510	94.57		#		#
1407295678	HSU	EMILY	FIRESTONE	CO	Family Practice	S	ZOLPIDEM TARTRATE	ZOLPIDEM TARTRATE		15	21	630	323.29		#		#
1407814460	MCMURREN	JAY	GUNNISON	CO	Family Practice	S	ZOLPIDEM TARTRATE	ZOLPIDEM TARTRATE		29	53	1540	427.27		*	18		42	1260	415.17
1407822075	COLANDER	TIMOTHY	AURORA	CO	Family Practice	S	ZOLPIDEM TARTRATE	ZOLPIDEM TARTRATE	12	61	69.3	2080	881.48		#	50		58.3	1750	792.71
1407839137	HAMILTON	FRANCES	BOULDER	CO	Family Practice	S	ZOLPIDEM TARTRATE	ZOLPIDEM TARTRATE		43	49	1470	504.25		*	43		49	1470	504.25
1407846074	CABRERA	ANTHONY	LOVELAND	CO	Family Practice	S	ZOLPIDEM TARTRATE	ZOLPIDEM TARTRATE	22	76	142.9	4278	924.17		#	58		110.9	3318	688.13
1407961485	CONRY	COLLEEN	DENVER	CO	Family Practice	S	ZOLPIDEM TARTRATE	ZOLPIDEM TARTRATE		44	44	1275	433.38		*	24		24	675	181.8
1407969595	EASON-DELHOUGNE	MICHELLE	CASTLE ROCK	CO	Family Practice	S	ZOLPIDEM TARTRATE	ZOLPIDEM TARTRATE	21	80	103	3065	809.96		#	65		82	2450	562.8
1417007642	HEFFLEY	SUSAN	COLORADO SPRINGS	CO	Family Practice	S	ZOLPIDEM TARTRATE	ZOLPIDEM TARTRATE	23	49	59	1770	356.43		#	37		43	1290	295.51
1417084435	GLASGOW	MICHELLE	FORT COLLINS	CO	Family Practice	S	ZOLPIDEM TARTRATE	ZOLPIDEM TARTRATE		14	14	418	134.6		*		*
1417183070	PROWS	JOSEPH	FORT COLLINS	CO	Family Practice	S	ZOLPIDEM TARTRATE	ZOLPIDEM TARTRATE	17	51	52	1455	278.54		#	36		37	1030	197.72
1417925926	SINDLER	MARC	CANON CITY	CO	Family Practice	S	ZOLPIDEM TARTRATE	ZOLPIDEM TARTRATE		21	25	750	134.79		#		#
1417928003	OCONNOR	JOHN	LAKEWOOD	CO	Family Practice	S	ZOLPIDEM TARTRATE	ZOLPIDEM TARTRATE	19	73	78	2300	709.29		#		#
1417928649	PALMER	MADELYN	LITTLETON	CO	Family Practice	S	ZOLPIDEM TARTRATE	ZOLPIDEM TARTRATE	13	44	62	1820	425.26		#		#
1417943366	KOTZ	GLENN	BASALT	CO	Family Practice	S	ZOLPIDEM TARTRATE	ZOLPIDEM TARTRATE	17	48	61	1673	319.65		#	36		49	1313	246.67
1417948985	COMPTON	KATHERIN	GREENWOOD VILLAGE	CO	Family Practice	S	ZOLPIDEM TARTRATE	ZOLPIDEM TARTRATE	14	35	55	1650	405.3		#		#
1417963349	TAYLOR	GRANT	FORT COLLINS	CO	Family Practice	S	ZOLPIDEM TARTRATE	ZOLPIDEM TARTRATE		39	49	1439	324.76		*	39		49	1439	324.76
1427023225	WILSON	DONALD	GREELEY	CO	Family Practice	S	ZOLPIDEM TARTRATE	ZOLPIDEM TARTRATE	20	88	117	3480	724.47		#		#
1427024157	EVANS	RICHARD	COLORADO SPRINGS	CO	Family Practice	S	ZOLPIDEM TARTRATE	ZOLPIDEM TARTRATE	26	100	114.3	3327	719.39		#		#
1427052836	BRITT	DAVID	LONGMONT	CO	Family Practice	S	ZOLPIDEM TARTRATE	ZOLPIDEM TARTRATE	33	104	166	4957	936.42		#		#
1427065705	DUNCAN	DAVID	GOLDEN	CO	Family Practice	S	ZOLPIDEM TARTRATE	ZOLPIDEM TARTRATE		16	16	277	96.9		*		*
1427158815	WHITE	THOMAS	BUENA VISTA	CO	Family Practice	S	ZOLPIDEM TARTRATE	ZOLPIDEM TARTRATE		39	51	1530	419.27		*	39		51	1530	419.27
1427185453	FEIL	MICHAEL	LAFAYETTE	CO	Family Practice	S	ZOLPIDEM TARTRATE	ZOLPIDEM TARTRATE	17	82	82	2382	784.4		#	44		44	1304	425.76
1427189927	DANEY	DEVON	MANCOS	CO	Family Practice	S	ZOLPIDEM TARTRATE	ZOLPIDEM TARTRATE	19	62	87	2610	447.57		#	47		64	1920	364.37
1427352947	WALKER	DOMINIQUE	STERLING	CO	Family Practice	S	ZOLPIDEM TARTRATE	ZOLPIDEM TARTRATE	14	67	90	2642	689.78		#		#
1427464171	ANDRIANAKOS	ROSEMARY	DENVER	CO	Family Practice	S	ZOLPIDEM TARTRATE	ZOLPIDEM TARTRATE		23	23	690	197.87		*		*
1437116555	TAWA	CHARLES	DACONO	CO	Family Practice	S	ZOLPIDEM TARTRATE	ZOLPIDEM TARTRATE	14	83	89	2670	634.6		#	70		76	2280	489.91
1437121597	CARROLL	MARK	COLORADO SPRINGS	CO	Family Practice	S	ZOLPIDEM TARTRATE	ZOLPIDEM TARTRATE	15	30	65	1950	432.24		#		#
1437125200	HIGI	MARCUS	CORTEZ	CO	Family Practice	S	ZOLPIDEM TARTRATE	ZOLPIDEM TARTRATE		41	43.5	1190	239.76		#		#
1437132859	PIANTANIDA	NICHOLAS	COLORADO SPRINGS	CO	Family Practice	S	ZOLPIDEM TARTRATE	ZOLPIDEM TARTRATE	18	74	120	3584	947.96		#	50		90	2700	683.15
1437132982	STURGES	PAUL	GRAND JUNCTION	CO	Family Practice	S	ZOLPIDEM TARTRATE	ZOLPIDEM TARTRATE	11	41	67	2010	375.3		*	28		54	1620	216.95
1437138369	JUENEMANN	SHANE	BOULDER	CO	Family Practice	S	ZOLPIDEM TARTRATE	ZOLPIDEM TARTRATE	18	72	84	2520	587.29	18		72		84	2520	587.29
1437141017	FRANKEL	ZARA	BOULDER	CO	Family Practice	S	ZOLPIDEM TARTRATE	ZOLPIDEM TARTRATE		13	17	500	108.82		*	13		17	500	108.82
1437152931	SIMS	ROB	LITTLETON	CO	Family Practice	S	ZOLPIDEM TARTRATE	ZOLPIDEM TARTRATE	17	46	66.5	1995	450.85		#		#
1437154366	BUNDY	KEVIN	BOULDER	CO	Family Practice	S	ZOLPIDEM TARTRATE	ZOLPIDEM TARTRATE	11	46	58	1740	510.7		*	30		42	1260	399.38
1437156742	PATTRIDGE	MARK	GOLDEN	CO	Family Practice	S	ZOLPIDEM TARTRATE	ZOLPIDEM TARTRATE	13	39	50.1	1419	496.12		#		#
1437186376	RIVERA	KRISTINE	PUEBLO	CO	Family Practice	S	ZOLPIDEM TARTRATE	ZOLPIDEM TARTRATE	14	55	63	1868	289.29	14		55		63	1868	289.29
1437228780	DAVIS	NELL	CENTENNIAL	CO	Family Practice	S	ZOLPIDEM TARTRATE	ZOLPIDEM TARTRATE		18	22	627	104.09		*	18		22	627	104.09
1437231990	KLISMITH	MICHELLE	MONUMENT	CO	Family Practice	S	ZOLPIDEM TARTRATE	ZOLPIDEM TARTRATE	16	56	66	1805	408.43	16		56		66	1805	408.43
1437240025	DRURY	MICHELLE	BOULDER	CO	Family Practice	S	ZOLPIDEM TARTRATE	ZOLPIDEM TARTRATE		22	23	675	197.49		#		#
1437270006	SMITH	GREGORY	DENVER	CO	Family Practice	S	ZOLPIDEM TARTRATE	ZOLPIDEM TARTRATE		12	12	360	100.77		*		*
1437384278	KIDD	LUCINA	LAFAYETTE	CO	Family Practice	S	ZOLPIDEM TARTRATE	ZOLPIDEM TARTRATE		12	20	600	124.2		*	12		20	600	124.2
1437445731	GUPTA	PRIYANKA	BRIGHTON	CO	Family Practice	S	ZOLPIDEM TARTRATE	ZOLPIDEM TARTRATE		19	19	568	183.3		#		#
1447211487	HOFFMAN	NICOLE	LITTLETON	CO	Family Practice	S	ZOLPIDEM TARTRATE	ZOLPIDEM TARTRATE		11	23	690	139.41		*		*
1447225180	WEIXELMAN	JANICE	AURORA	CO	Family Practice	S	ZOLPIDEM TARTRATE	ZOLPIDEM TARTRATE		13	18	540	144.81		*		*
1447233887	HESS	STEPHANIE	BOULDER	CO	Family Practice	S	ZOLPIDEM TARTRATE	ZOLPIDEM TARTRATE	12	32	38	1116	271.57	12		32		38	1116	271.57
1447246079	QUINTANA	PHILLIP	AURORA	CO	Family Practice	S	ZOLPIDEM TARTRATE	ZOLPIDEM TARTRATE	21	89	115	3446	565.84		#		#
1447248885	FUNK	KAREN	LAFAYETTE	CO	Family Practice	S	ZOLPIDEM TARTRATE	ZOLPIDEM TARTRATE		19	19	316	68.04		#		#
1447258124	TALIAFERRO	JOHN	LOVELAND	CO	Family Practice	S	ZOLPIDEM TARTRATE	ZOLPIDEM TARTRATE	14	69	86.3	2590	591.33	14		69		86.3	2590	591.33
1447291125	BISLIP	DEBRA	LONETREE	CO	Family Practice	S	ZOLPIDEM TARTRATE	ZOLPIDEM TARTRATE		25	51	1530	267.97		*	25		51	1530	267.97
1447380209	BUDDE	LUCY	LAKEWOOD	CO	Family Practice	S	ZOLPIDEM TARTRATE	ZOLPIDEM TARTRATE		13	13	390	127.69	0		0		0	0	0
1447387428	CRAIGIE	DAVID	CASTLE ROCK	CO	Family Practice	S	ZOLPIDEM TARTRATE	ZOLPIDEM TARTRATE		12	12	274	94.36		#		#
1457307241	LAWSON	THEODORE	COLORADO SPRINGS	CO	Family Practice	S	ZOLPIDEM TARTRATE	ZOLPIDEM TARTRATE	19	61	69	2005	455.06		#		#
1457322943	MORGAN	MATTHEW	NORTHGLENN	CO	Family Practice	S	ZOLPIDEM TARTRATE	ZOLPIDEM TARTRATE	16	88	102	3060	959		#	57		71	2130	778.07
1457326373	PACZOSA	MICHELLE	GREELEY	CO	Family Practice	S	ZOLPIDEM TARTRATE	ZOLPIDEM TARTRATE		13	21	630	99.49		*	13		21	630	99.49
1457327025	DEVALON	MELISSA	MONUMENT	CO	Family Practice	S	ZOLPIDEM TARTRATE	ZOLPIDEM TARTRATE		31	33	950	220.2		#		#
1457333866	REILLY	MARCELLE	AURORA	CO	Family Practice	S	ZOLPIDEM TARTRATE	ZOLPIDEM TARTRATE		31	31	930	109.67		#		#
1457344624	FLANIGAN	MARK	DENVER	CO	Family Practice	S	ZOLPIDEM TARTRATE	ZOLPIDEM TARTRATE		31	57	1670	303.24		*	31		57	1670	303.24
1457358624	TUSEK	DAVID	DACONO	CO	Family Practice	S	ZOLPIDEM TARTRATE	ZOLPIDEM TARTRATE		20	24	710	182.75		*	20		24	710	182.75
1457454472	FLIEGE	HEATHER	LAFAYETTE	CO	Family Practice	S	ZOLPIDEM TARTRATE	ZOLPIDEM TARTRATE	11	24	28	840	218.46		#		#
1457480725	QUIGLEY	JILL	LITTLETON	CO	Family Practice	S	ZOLPIDEM TARTRATE	ZOLPIDEM TARTRATE		13	24	720	187.68		*		*
1457573164	RODRIGUEZ	CARLOS	BRIGHTON	CO	Family Practice	S	ZOLPIDEM TARTRATE	ZOLPIDEM TARTRATE		23	28	765	177.73		*		*
1457587305	LUDEMANN	MATTHEW	WESTMINSTER	CO	Family Practice	S	ZOLPIDEM TARTRATE	ZOLPIDEM TARTRATE		11	18	524	114.25		*		*
1457618050	MILLER	LUKE	LONE TREE	CO	Family Practice	S	ZOLPIDEM TARTRATE	ZOLPIDEM TARTRATE		16	22	620	125.8		*	16		22	620	125.8
1457649808	BECKER	MARY SHANNON	CRAIG	CO	Family Practice	S	ZOLPIDEM TARTRATE	ZOLPIDEM TARTRATE		25	25.7	750	103.32		*	25		25.7	750	103.32
1467436527	HUDSON	WAYNE	LAMAR	CO	Family Practice	S	ZOLPIDEM TARTRATE	ZOLPIDEM TARTRATE		22	22	610	109.07		#		#
1467492090	FROMM	DEBORAH	CASTLE ROCK	CO	Family Practice	S	ZOLPIDEM TARTRATE	ZOLPIDEM TARTRATE		23	23	666	171.58		*	12		12	338	97.99
1467492132	ARNSBERGER	M	LAFAYETTE	CO	Family Practice	S	ZOLPIDEM TARTRATE	ZOLPIDEM TARTRATE		28	44	1275	377.35		#		#
1467519173	MATARAZZO	JOSEPH	DENVER	CO	Family Practice	S	ZOLPIDEM TARTRATE	ZOLPIDEM TARTRATE		56	56	1665	409.91		*	28		28	825	213.9
1467583450	MEILNER	TIMOTHY	CEDAREDGE	CO	Family Practice	S	ZOLPIDEM TARTRATE	ZOLPIDEM TARTRATE		79	87	2610	700.25		*	57		65	1950	462.29
1467587501	HARROW	MARY	COLORADO SPRINGS	CO	Family Practice	S	ZOLPIDEM TARTRATE	ZOLPIDEM TARTRATE		21	21	610	152.77		*	21		21	610	152.77
1467589424	GORDON	B. KEVIN	AURORA	CO	Family Practice	S	ZOLPIDEM TARTRATE	ZOLPIDEM TARTRATE		14	14	394	135.58		*		*
1467599746	FRANCIS	ERIC	WHEAT RIDGE	CO	Family Practice	S	ZOLPIDEM TARTRATE	ZOLPIDEM TARTRATE		34	34	1020	164.78		#		#
1467667543	SILABAN	DANETTE	EVERGREEN	CO	Family Practice	S	ZOLPIDEM TARTRATE	ZOLPIDEM TARTRATE		29	29	854	256.2		#		#
1467711341	MCGROGAN	PAMELA	RIFLE	CO	Family Practice	S	ZOLPIDEM TARTRATE	ZOLPIDEM TARTRATE		13	13	390	156.17		*	13		13	390	156.17
1477516045	NICKELL	REBECCA	HIGHLANDS RANCH	CO	Family Practice	S	ZOLPIDEM TARTRATE	ZOLPIDEM TARTRATE		33	43	1266	296.69		*	20		30	876	153.01
1477524056	AMUNDSON	JEFFREY	LAKEWOOD	CO	Family Practice	S	ZOLPIDEM TARTRATE	ZOLPIDEM TARTRATE	16	47	70.3	2048	726.38		#	35		58	1680	584.32
1477542728	BRADY	JULIE	COLORADO SPRINGS	CO	Family Practice	S	ZOLPIDEM TARTRATE	ZOLPIDEM TARTRATE	24	67	120.7	3526	995.62		#	55		108.7	3212	903.83
1477548097	HORIUCHI	KENT	DENVER	CO	Family Practice	S	ZOLPIDEM TARTRATE	ZOLPIDEM TARTRATE		23	29	870	333.76		*		*
1477557825	BLITZ	SCOTT	DENVER	CO	Family Practice	S	ZOLPIDEM TARTRATE	ZOLPIDEM TARTRATE		26	44	1320	466.38		#		#
1477580397	MALLON	VICTORIA	PUEBLO	CO	Family Practice	S	ZOLPIDEM TARTRATE	ZOLPIDEM TARTRATE		46	60	1800	233.74		*	46		60	1800	233.74
1477642569	GATES	JOEL	RIDGWAY	CO	Family Practice	S	ZOLPIDEM TARTRATE	ZOLPIDEM TARTRATE	22	78	108	3040	872.4		#		#
1477679017	CAMARATA	MICHAEL	NEDERLAND	CO	Family Practice	S	ZOLPIDEM TARTRATE	ZOLPIDEM TARTRATE		31	33	990	327.82		#		#
1477711760	LOFTIS	JORDAN	DURANGO	CO	Family Practice	S	ZOLPIDEM TARTRATE	ZOLPIDEM TARTRATE	18	59	82	2460	1023.62	18		59		82	2460	1023.62
1477764413	STAMPHER	KEITH	COLORADO SPRINGS	CO	Family Practice	S	ZOLPIDEM TARTRATE	ZOLPIDEM TARTRATE		23	40	1200	325.01		*	23		40	1200	325.01
1477849503	TAMURA	KRYSTAL	WESTMINSTER	CO	Family Practice	S	ZOLPIDEM TARTRATE	ZOLPIDEM TARTRATE		21	23	666	173.11		#		#
1487044640	OWUSU-FRIMPONG	PRISCILLA	AURORA	CO	Family Practice	S	ZOLPIDEM TARTRATE	ZOLPIDEM TARTRATE		12	12	343	128.02		*	12		12	343	128.02
1487603676	MCCARTHY	VICTORIA	FORT COLLINS	CO	Family Practice	S	ZOLPIDEM TARTRATE	ZOLPIDEM TARTRATE	31	172	188	5632	1394.26		#		#
1487629390	HASKINS	ROBERT	GREELEY	CO	Family Practice	S	ZOLPIDEM TARTRATE	ZOLPIDEM TARTRATE		32	44	1320	196.06		*	32		44	1320	196.06
1487633533	JACOB	PREMA	LOVELAND	CO	Family Practice	S	ZOLPIDEM TARTRATE	ZOLPIDEM TARTRATE		17	23	690	50.5		#		#
1487819280	SADEGH MOUSAVI	SHAHLA	DENVER	CO	Family Practice	S	ZOLPIDEM TARTRATE	ZOLPIDEM TARTRATE	14	62	84	2491	634.06	14		62		84	2491	634.06
1487834206	DEPAULO	SUZANNE	COLORADO SPRINGS	CO	Family Practice	S	ZOLPIDEM TARTRATE	ZOLPIDEM TARTRATE	15	86	86	2465	464.31		*	57		57	1610	332.85
1487883203	PLYBON	SANDRA	LOVELAND	CO	Family Practice	S	ZOLPIDEM TARTRATE	ZOLPIDEM TARTRATE	12	64	80	2390	508.68		#		#
1497163265	BONIN	MELANIE	HIGHLANDS RANCH	CO	Family Practice	S	ZOLPIDEM TARTRATE	ZOLPIDEM TARTRATE		12	12.5	375	76.62		*	12		12.5	375	76.62
1497193262	OTTENI	CRAIG	BUENA VISTA	CO	Family Practice	S	ZOLPIDEM TARTRATE	ZOLPIDEM TARTRATE		23	25	624	85.84		*	23		25	624	85.84
1497193718	DIEGEL	JUSTIN	PUEBLO	CO	Family Practice	S	ZOLPIDEM TARTRATE	ZOLPIDEM TARTRATE		14	14	404	147.89		*	14		14	404	147.89
1497736722	LEE	MIRA	LAFAYETTE	CO	Family Practice	S	ZOLPIDEM TARTRATE	ZOLPIDEM TARTRATE		27	27	785	306.36		#		#
1497737498	ROYER	KRISTEN	LAFAYETTE	CO	Family Practice	S	ZOLPIDEM TARTRATE	ZOLPIDEM TARTRATE	11	28	41	1114	251.69		#		#
1497801013	ODLAND	BRANT	LITTLETON	CO	Family Practice	S	ZOLPIDEM TARTRATE	ZOLPIDEM TARTRATE		11	11	330	110.66		*	11		11	330	110.66
1497823249	DUDLEY	TIMOTHY	GREENWOOD VILLAGE	CO	Family Practice	S	ZOLPIDEM TARTRATE	ZOLPIDEM TARTRATE		24	30	852	284.3		#		#
1497969125	REMALY	DONALD	GOLDEN	CO	Family Practice	S	ZOLPIDEM TARTRATE	ZOLPIDEM TARTRATE		29	29.5	885	328.95		*		*
1508012865	GAHN-STAHLEY	JODIE	LONETREE	CO	Family Practice	S	ZOLPIDEM TARTRATE	ZOLPIDEM TARTRATE		17	19	570	151.4		*	17		19	570	151.4
1508027608	JONES	MEAGAN	COLORADO SPRINGS	CO	Family Practice	S	ZOLPIDEM TARTRATE	ZOLPIDEM TARTRATE		19	21	620	218.64		*	19		21	620	218.64
1508027632	BLACKLER	EDMUND	FORT COLLINS	CO	Family Practice	S	ZOLPIDEM TARTRATE	ZOLPIDEM TARTRATE	15	52	70	2037	589.57		#		#
1508031220	MONT	MEGHAN	GRANBY	CO	Family Practice	S	ZOLPIDEM TARTRATE	ZOLPIDEM TARTRATE		22	22	660	194.98		*	22		22	660	194.98
1508159930	FRYE	KAREN	GRAND JUNCTION	CO	Family Practice	S	ZOLPIDEM TARTRATE	ZOLPIDEM TARTRATE		11	11	330	42.78		*		*
1508201880	STILSON	BRANDON	WINDSOR	CO	Family Practice	S	ZOLPIDEM TARTRATE	ZOLPIDEM TARTRATE	14	53	77	2270	520.7	14		53		77	2270	520.7
1508800566	GERAGHTY	JOHN	CENTENNIAL	CO	Family Practice	S	ZOLPIDEM TARTRATE	ZOLPIDEM TARTRATE	21	81	123	3666	1153.47		#		#
1508815770	SCHMIDT	DAVID	FORT COLLINS	CO	Family Practice	S	ZOLPIDEM TARTRATE	ZOLPIDEM TARTRATE	21	75	135	4013	1150.68		#	59		101	3020	800.04
1508825753	DIETZ	CORY	PEYTON	CO	Family Practice	S	ZOLPIDEM TARTRATE	ZOLPIDEM TARTRATE		26	34	1020	110.37		*	26		34	1020	110.37
1508846023	CARPENTER	CHRISTOPHER	CASTLE ROCK	CO	Family Practice	S	ZOLPIDEM TARTRATE	ZOLPIDEM TARTRATE		28	29	870	331.37		*	28		29	870	331.37
1508849043	SULLIVAN	DANIEL	GRAND JUNCTION	CO	Family Practice	S	ZOLPIDEM TARTRATE	ZOLPIDEM TARTRATE	16	47	82	2401	513.17		#		#
1508849282	BOHL	JAMISON	LONGMONT	CO	Family Practice	S	ZOLPIDEM TARTRATE	ZOLPIDEM TARTRATE		61	61	1801	586.48		*	61		61	1801	586.48
1508863218	BAKER	ELIZABETH	LONETREE	CO	Family Practice	S	ZOLPIDEM TARTRATE	ZOLPIDEM TARTRATE	11	41	65	1950	739.69		#		#
1508867631	LOAR	MICHAEL	HIGHLANDS RANCH	CO	Family Practice	S	ZOLPIDEM TARTRATE	ZOLPIDEM TARTRATE	14	36	36	907	261.56	14		36		36	907	261.56
1508914474	WHITEFORD	ELVERA	GRAND JUNCTION	CO	Family Practice	S	ZOLPIDEM TARTRATE	ZOLPIDEM TARTRATE		26	43	1250	204.82		*	14		16	460	84.23
1508943788	JEFFERS	JULIE	LONE TREE	CO	Family Practice	S	ZOLPIDEM TARTRATE	ZOLPIDEM TARTRATE		20	26	780	284.05		*	20		26	780	284.05
1508958729	ROHWEDER	DANIEL	COLORADO SPRINGS	CO	Family Practice	S	ZOLPIDEM TARTRATE	ZOLPIDEM TARTRATE		31	47	1394	298.7		*	31		47	1394	298.7
1518068709	WILNER	LAWRENCE	CASTLE PINES	CO	Family Practice	S	ZOLPIDEM TARTRATE	ZOLPIDEM TARTRATE		23	27	786	205.11		*	23		27	786	205.11
1518124445	GRANT-NIERMAN	MEGGAN	SALIDA	CO	Family Practice	S	ZOLPIDEM TARTRATE	ZOLPIDEM TARTRATE	15	50	59	1673	294.84		#		#
1518226091	DEKKER	JOSHUA	FORT COLLINS	CO	Family Practice	S	ZOLPIDEM TARTRATE	ZOLPIDEM TARTRATE		17	17	510	87.05		*	17		17	510	87.05
1518255041	HACKETT	ROBERT	LAFAYETTE	CO	Family Practice	S	ZOLPIDEM TARTRATE	ZOLPIDEM TARTRATE	11	34	34	935	308.97		#		#
1518931955	OCHSNER	FREDERICK	DURANGO	CO	Family Practice	S	ZOLPIDEM TARTRATE	ZOLPIDEM TARTRATE		26	30	900	153.86		#		#
1518962448	BUDENSIEK	RICHARD	GREELEY	CO	Family Practice	S	ZOLPIDEM TARTRATE	ZOLPIDEM TARTRATE		21	45	1327	203.52		#		#
1518969237	ROBERSON	KENT	COLORADO SPRINGS	CO	Family Practice	S	ZOLPIDEM TARTRATE	ZOLPIDEM TARTRATE		25	49	1470	428.2		*	13		27	810	280.95
1528010527	GAO	ANGELA	FRUITA	CO	Family Practice	S	ZOLPIDEM TARTRATE	ZOLPIDEM TARTRATE		14	16	480	149.73		*		*
1528013000	SHIRAR	LORA	GOLDEN	CO	Family Practice	S	ZOLPIDEM TARTRATE	ZOLPIDEM TARTRATE		22	22	559	283.01		*		*
1528014958	KENT	JEFFREY	COLORADO SPRINGS	CO	Family Practice	S	ZOLPIDEM TARTRATE	ZOLPIDEM TARTRATE	28	137	168.8	4954	1137.22		#	123		154.8	4543	850.26
1528063468	MORGAN	FRANK	GREELEY	CO	Family Practice	S	ZOLPIDEM TARTRATE	ZOLPIDEM TARTRATE		19	27	810	214.83		*	19		27	810	214.83
1528100690	STEFANI	THEODORE	COLORADO SPRINGS	CO	Family Practice	S	ZOLPIDEM TARTRATE	ZOLPIDEM TARTRATE		32	32	881	296.14		*	21		21	598	200.91
1528124369	WILLARD	JOHN	CENTENNIAL	CO	Family Practice	S	ZOLPIDEM TARTRATE	ZOLPIDEM TARTRATE	28	109	158	4705	1604.53		#		#
1528195583	HETHERINGTON	THOMAS	DENVER	CO	Family Practice	S	ZOLPIDEM TARTRATE	ZOLPIDEM TARTRATE		11	11	330	110.66		*	11		11	330	110.66
1528222064	LOFTIS	LAUREN	DURANGO	CO	Family Practice	S	ZOLPIDEM TARTRATE	ZOLPIDEM TARTRATE	12	66	74	2160	323.58		#		#
1528375227	HUTZAYLUK	ZACHARY	BRIGHTON	CO	Family Practice	S	ZOLPIDEM TARTRATE	ZOLPIDEM TARTRATE		15	15	434	129.3		#		#
1528383213	SPITTLER	JOHN	DENVER	CO	Family Practice	S	ZOLPIDEM TARTRATE	ZOLPIDEM TARTRATE		17	21	613	144.57		#		#
1538111240	HENLEY	DANIEL	COLORADO SPRINGS	CO	Family Practice	S	ZOLPIDEM TARTRATE	ZOLPIDEM TARTRATE	20	104	118	3515	862.17		#	93		107	3185	719.77
1538135561	PARKER	STEPHANIE	PUEBLO	CO	Family Practice	S	ZOLPIDEM TARTRATE	ZOLPIDEM TARTRATE	19	141	153.6	4608	1400.53		#	95		99.6	2988	911.39
1538154257	VAN DER WERF	GUY	ESTES PARK	CO	Family Practice	S	ZOLPIDEM TARTRATE	ZOLPIDEM TARTRATE	21	73	131	3920	594.16		#		#
1538245816	BOEKES	CHAD	CASTLE ROCK	CO	Family Practice	S	ZOLPIDEM TARTRATE	ZOLPIDEM TARTRATE	12	39	53	1565	296.71		#		#
1538265897	LEAHY	RICHARD	ELIZABETH	CO	Family Practice	S	ZOLPIDEM TARTRATE	ZOLPIDEM TARTRATE	14	89	92	2760	470.67		#		#
1538365986	SULLIVAN	ELISE	CRAIG	CO	Family Practice	S	ZOLPIDEM TARTRATE	ZOLPIDEM TARTRATE		30	34	1020	217.39		*	11		13	390	99.21
1538457064	BRODY	KELSEY	WESTMINSTER	CO	Family Practice	S	ZOLPIDEM TARTRATE	ZOLPIDEM TARTRATE		12	12	320	105.02		*	12		12	320	105.02
1548214778	SEARFUS	KIRSTEN	DURANGO	CO	Family Practice	S	ZOLPIDEM TARTRATE	ZOLPIDEM TARTRATE		33	64.3	1860	413.16		*	33		64.3	1860	413.16
1548221229	OZBAY	BEHICE	WESTMINSTER	CO	Family Practice	S	ZOLPIDEM TARTRATE	ZOLPIDEM TARTRATE	18	126	132	3956	1230.23		#	97		103	3086	922.06
1548224678	SCHAIBERGER	PETER	RIFLE	CO	Family Practice	S	ZOLPIDEM TARTRATE	ZOLPIDEM TARTRATE	14	33	56.6	1525	366.9		#		#
1548262066	BETTENHAUSEN	JENNIFER	EAGLE	CO	Family Practice	S	ZOLPIDEM TARTRATE	ZOLPIDEM TARTRATE		22	27	790	164.52		#		#
1548262397	LYONS	MARTIN	DURANGO	CO	Family Practice	S	ZOLPIDEM TARTRATE	ZOLPIDEM TARTRATE	19	103	131	3925	1124.74	19		103		131	3925	1124.74
1548272693	BENAVIDEZ	MICHAEL	AURORA	CO	Family Practice	S	ZOLPIDEM TARTRATE	ZOLPIDEM TARTRATE		24	24	668	95.89		*	12		12	308	55.21
1548277593	DODSON	WILLIAM	BOULDER	CO	Family Practice	S	ZOLPIDEM TARTRATE	ZOLPIDEM TARTRATE	16	76	84	2440	587.17		#	64		72	2080	509.47
1548286826	MORDI	LAURA	STEAMBOAT SPRINGS	CO	Family Practice	S	ZOLPIDEM TARTRATE	ZOLPIDEM TARTRATE		12	14	310	84.7		*	12		14	310	84.7
1548323348	DEHERRERA	ORLANDO	MONTE VISTA	CO	Family Practice	S	ZOLPIDEM TARTRATE	ZOLPIDEM TARTRATE		34	36	1080	216.49		*	34		36	1080	216.49
1548578388	HOLLIGAN	DANIEL	LITTLETON	CO	Family Practice	S	ZOLPIDEM TARTRATE	ZOLPIDEM TARTRATE		18	22	660	184		*		*
1558326264	KEEFE	HARRY	PUEBLO	CO	Family Practice	S	ZOLPIDEM TARTRATE	ZOLPIDEM TARTRATE		27	53	1561	361.18		#		#
1558332247	LOVATO	JOSEPH	NORTHGLENN	CO	Family Practice	S	ZOLPIDEM TARTRATE	ZOLPIDEM TARTRATE	22	78	93	2790	662.24		#	59		70	2100	498.04
1558344275	DAARUD	RICHARD	BOULDER	CO	Family Practice	S	ZOLPIDEM TARTRATE	ZOLPIDEM TARTRATE		23	35.5	1065	180.32		#		#
1558347591	DOROTIK	NICOLE	ARVADA	CO	Family Practice	S	ZOLPIDEM TARTRATE	ZOLPIDEM TARTRATE		12	12	335	128.78		#		#
1558350892	GARBER	STACEY	GREELEY	CO	Family Practice	S	ZOLPIDEM TARTRATE	ZOLPIDEM TARTRATE		34	38	1080	205.64		#		#
1558359729	CASIAS	LUKE	DURANGO	CO	Family Practice	S	ZOLPIDEM TARTRATE	ZOLPIDEM TARTRATE		19	20.3	550	124.26		#		#
1558362657	ANDERSON	BRAD	LOUISVILLE	CO	Family Practice	S	ZOLPIDEM TARTRATE	ZOLPIDEM TARTRATE	22	93	97	2910	707.58		#	81		85	2550	611.94
1558370585	THRON-WEBER	PENELOPE	LAKEWOOD	CO	Family Practice	S	ZOLPIDEM TARTRATE	ZOLPIDEM TARTRATE		27	39	1170	383.05		#		#
1558461566	LIPPMAN	BRUCE	GLENWOOD SPRINGS	CO	Family Practice	S	ZOLPIDEM TARTRATE	ZOLPIDEM TARTRATE	12	46	52	1515	404.69		#	34		40	1155	307.25
1558498592	CHUDIK	AMY	LITTLETON	CO	Family Practice	S	ZOLPIDEM TARTRATE	ZOLPIDEM TARTRATE		48	48	1365	437.27		*	48		48	1365	437.27
1558620260	DEJESUS	EE-LENG	STRASBURG	CO	Family Practice	S	ZOLPIDEM TARTRATE	ZOLPIDEM TARTRATE		11	11	330	108.2		*		*
1568441269	MANN	ROGER	PUEBLO	CO	Family Practice	S	ZOLPIDEM TARTRATE	ZOLPIDEM TARTRATE		21	27	810	86.95		*	21		27	810	86.95
1568448744	UNGER	MARK	FORT COLLINS	CO	Family Practice	S	ZOLPIDEM TARTRATE	ZOLPIDEM TARTRATE	16	79	113	3375	703.79	16		79		113	3375	703.79
1568464618	RAY	HILTON	LAMAR	CO	Family Practice	S	ZOLPIDEM TARTRATE	ZOLPIDEM TARTRATE		38	38	1135	255.77		*	25		25	745	152.88
1568475192	HOPP	MARIA	LITTLETON	CO	Family Practice	S	ZOLPIDEM TARTRATE	ZOLPIDEM TARTRATE		13	13	386	39.95		*	13		13	386	39.95
1568490910	KLEIN	GARY	COLORADO SPGS	CO	Family Practice	S	ZOLPIDEM TARTRATE	ZOLPIDEM TARTRATE	34	140	217	6510	1792.08		#		#
1568591253	CHRISTOFF	ANTHONY	COLORADO SPRINGS	CO	Family Practice	S	ZOLPIDEM TARTRATE	ZOLPIDEM TARTRATE	12	95	101.5	3045	1036.78		*	71		77.5	2325	818.62
1568599546	BRIGGS	KEVIN	WESTMINSTER	CO	Family Practice	S	ZOLPIDEM TARTRATE	ZOLPIDEM TARTRATE		34	34	930	279.22		*	34		34	930	279.22
1568668853	BENTROTT	KIMBERLY	EVERGREEN	CO	Family Practice	S	ZOLPIDEM TARTRATE	ZOLPIDEM TARTRATE	11	55	65	1935	444.51		*	32		42	1260	277.7
1568756724	OWENS	ADAM	DURANGO	CO	Family Practice	S	ZOLPIDEM TARTRATE	ZOLPIDEM TARTRATE	13	49	63	1875	791.53	13		49		63	1875	791.53
1568882520	HOYL	SHIVAUN	GOLDEN	CO	Family Practice	S	ZOLPIDEM TARTRATE	ZOLPIDEM TARTRATE		28	36	1032	239.71		#		#
1578509485	LOCKWOOD	STEPHANIE	FORT COLLINS	CO	Family Practice	S	ZOLPIDEM TARTRATE	ZOLPIDEM TARTRATE	17	62	93	2595	677.62		#	42		73	2070	512.86
1578511804	PODHAJSKY	TIMOTHY	FORT COLLINS	CO	Family Practice	S	ZOLPIDEM TARTRATE	ZOLPIDEM TARTRATE	29	141	190	5660	1006.38		#		#
1578545570	OTTEMAN	SHAWN	LAFAYETTE	CO	Family Practice	S	ZOLPIDEM TARTRATE	ZOLPIDEM TARTRATE	17	43	81	2430	748.72		#		#
1578545653	DUIKER	SUSAN	LAFAYETTE	CO	Family Practice	S	ZOLPIDEM TARTRATE	ZOLPIDEM TARTRATE	20	93	97	2870	898.01		#	65		65	1910	582.22
1578572426	MOLL	LORI	WALSENBURG	CO	Family Practice	S	ZOLPIDEM TARTRATE	ZOLPIDEM TARTRATE		12	14	392	85.89		*	12		14	392	85.89
1578616249	HERNANDEZ	FELIPE	ENGLEWOOD	CO	Family Practice	S	ZOLPIDEM TARTRATE	ZOLPIDEM TARTRATE		15	15	450	123.64		#		#
1578630885	LLOYD	EMILLIA	PUEBLO	CO	Family Practice	S	ZOLPIDEM TARTRATE	ZOLPIDEM TARTRATE		13	19	570	102.94		*		*
1578659017	WOODS	PHILLIP	PUEBLO	CO	Family Practice	S	ZOLPIDEM TARTRATE	ZOLPIDEM TARTRATE		48	64	1916	382.67		*	37		49	1466	334.91
1578677019	SAMUELSON	SCOTT	FORT COLLINS	CO	Family Practice	S	ZOLPIDEM TARTRATE	ZOLPIDEM TARTRATE	13	48	56	1610	530.69		#		#
1578683223	KEZEOR	JOSEPH	FORT COLLINS	CO	Family Practice	S	ZOLPIDEM TARTRATE	ZOLPIDEM TARTRATE		17	21	630	167.11		*		*
1578710893	WRICH	PEGGY	GRAND JUNCTION	CO	Family Practice	S	ZOLPIDEM TARTRATE	ZOLPIDEM TARTRATE	12	65	95	2830	570.48	12		65		95	2830	570.48
1578720314	COOK	AMY	THORNTON	CO	Family Practice	S	ZOLPIDEM TARTRATE	ZOLPIDEM TARTRATE		15	15	432	147.81		*		*
1578793659	JOBMAN	ANNE	LAKEWOOD	CO	Family Practice	S	ZOLPIDEM TARTRATE	ZOLPIDEM TARTRATE		26	46.9	1396	283.85		#		#
1588008254	MCGLOTHLIN	MELLYNA	FORT COLLINS	CO	Family Practice	S	ZOLPIDEM TARTRATE	ZOLPIDEM TARTRATE	12	56	64	1886	489.8		*	39		47	1380	300.89
1588605687	SIMMONS	PAUL	GRAND JUNCTION	CO	Family Practice	S	ZOLPIDEM TARTRATE	ZOLPIDEM TARTRATE		18	18.3	536	109.5		#		#
1588607816	HUSNEY	MARY CATHERINE	DENVER	CO	Family Practice	S	ZOLPIDEM TARTRATE	ZOLPIDEM TARTRATE	11	21	31	895	127.58		#		#
1588619092	MCCALLEN	JULIE	GREENWOOD VILLAGE	CO	Family Practice	S	ZOLPIDEM TARTRATE	ZOLPIDEM TARTRATE		17	17	510	112.02		*	17		17	510	112.02
1588625511	HALL	JEANNE	LITTLETON	CO	Family Practice	S	ZOLPIDEM TARTRATE	ZOLPIDEM TARTRATE	13	35	35	910	237.41		#		#
1588634810	EUSER	ANTHONY	BRIGHTON	CO	Family Practice	S	ZOLPIDEM TARTRATE	ZOLPIDEM TARTRATE		21	35	1050	173.3		*		*
1588642185	SCHMALHORST	BRIAN	GREELEY	CO	Family Practice	S	ZOLPIDEM TARTRATE	ZOLPIDEM TARTRATE	12	39	55	1625	408.93		*	27		43	1290	263.6
1588923049	BAUER	WILLIAM	BRIGHTON	CO	Family Practice	S	ZOLPIDEM TARTRATE	ZOLPIDEM TARTRATE		35	49	1455	431.73		*	35		49	1455	431.73
1588944516	CHRISTENSEN	MARK	CASTLE PINES	CO	Family Practice	S	ZOLPIDEM TARTRATE	ZOLPIDEM TARTRATE	13	34	48	1432	343.42	13		34		48	1432	343.42
1598185381	BACKLAS	TYLER	COLORADO SPRINGS	CO	Family Practice	S	ZOLPIDEM TARTRATE	ZOLPIDEM TARTRATE	15	84	98	2940	640.7		#	70		82	2460	490.88
1598741415	TWARDZIK-HEINE	JASON	COMMERCE CITY	CO	Family Practice	S	ZOLPIDEM TARTRATE	ZOLPIDEM TARTRATE		19	19	570	121.13		*	19		19	570	121.13
1598759540	YARBERRY	STEVEN	VAIL	CO	Family Practice	S	ZOLPIDEM TARTRATE	ZOLPIDEM TARTRATE	18	46	47.7	1385	334.4	18		46		47.7	1385	334.4
1598811101	FEDDE	KAREN	DENVER	CO	Family Practice	S	ZOLPIDEM TARTRATE	ZOLPIDEM TARTRATE		40	42	1240	264.43		*	20		22	640	176.53
1598892598	KRAL	PAULA	WESTMINSTER	CO	Family Practice	S	ZOLPIDEM TARTRATE	ZOLPIDEM TARTRATE		11	11	310	80.18		*	11		11	310	80.18
1598923757	MURILLO HERRERA	SERGIO	PUEBLO	CO	Family Practice	S	ZOLPIDEM TARTRATE	ZOLPIDEM TARTRATE	13	51	61	1830	495.63		*	26		34	1020	277.46
1598986127	RODERICK	JEREMY	BUENA VISTA	CO	Family Practice	S	ZOLPIDEM TARTRATE	ZOLPIDEM TARTRATE		17	23	690	180.63		#		#
1609010727	LAW	DAVID	WESTMINSTER	CO	Family Practice	S	ZOLPIDEM TARTRATE	ZOLPIDEM TARTRATE		13	13	328	92.1		*	13		13	328	92.1
1609136662	MEINTZ	RYAN	BRIGHTON	CO	Family Practice	S	ZOLPIDEM TARTRATE	ZOLPIDEM TARTRATE		19	25	710	222.06		#		#
1609172782	SCHLUP	KEYNA	STERLING	CO	Family Practice	S	ZOLPIDEM TARTRATE	ZOLPIDEM TARTRATE		24	28	634	292.25		*	24		28	634	292.25
1609843465	YOUNG	MARK	GREELEY	CO	Family Practice	S	ZOLPIDEM TARTRATE	ZOLPIDEM TARTRATE	21	63	86	2440	671.46		#		#
1609850247	KIEREIN	REBECCA	LOUISVILLE	CO	Family Practice	S	ZOLPIDEM TARTRATE	ZOLPIDEM TARTRATE		12	15	435	67.46		#		#
1609864065	BENDER	JOHN	FORT COLLINS	CO	Family Practice	S	ZOLPIDEM TARTRATE	ZOLPIDEM TARTRATE	16	67	71	2115	514.2		#	44		46	1380	309.44
1609878875	BISHOP	RICHARD	WESTMINSTER	CO	Family Practice	S	ZOLPIDEM TARTRATE	ZOLPIDEM TARTRATE		37	43	1290	493.18		#		#
1609884881	MOLL	MICHAEL	WALSENBURG	CO	Family Practice	S	ZOLPIDEM TARTRATE	ZOLPIDEM TARTRATE		20	29	835	175.81		#		#
1609906809	GOYETTE	ANNE	ASPEN	CO	Family Practice	S	ZOLPIDEM TARTRATE	ZOLPIDEM TARTRATE		23	23	660	184.67		*	23		23	660	184.67
1609913854	STRODE	LLOYD	COLORADO SPRINGS	CO	Family Practice	S	ZOLPIDEM TARTRATE	ZOLPIDEM TARTRATE	17	42	102	3060	351.04		#	30		72	2160	251.96
1609924836	GRENARDO	OSWALDO	PARKER	CO	Family Practice	S	ZOLPIDEM TARTRATE	ZOLPIDEM TARTRATE	23	90	115	3395	877.6		#	64		82	2435	536.27
1609931013	WILLS	CHERYL	PUEBLO	CO	Family Practice	S	ZOLPIDEM TARTRATE	ZOLPIDEM TARTRATE		53	63	1856	613.8		*	39		47	1410	479.4
1609935360	HALL	BRENDA	PARKER	CO	Family Practice	S	ZOLPIDEM TARTRATE	ZOLPIDEM TARTRATE		14	14	263	98.46		#		#
1609961358	COLEMAN	MARY	LONE TREE	CO	Family Practice	S	ZOLPIDEM TARTRATE	ZOLPIDEM TARTRATE		14	20	600	235.08		*		*
1619002383	QUICK	GEORGE	LITTLETON	CO	Family Practice	S	ZOLPIDEM TARTRATE	ZOLPIDEM TARTRATE		29	35.5	954	220.08		*	29		35.5	954	220.08
1619020435	LAVENGOOD	JOHN	DURANGO	CO	Family Practice	S	ZOLPIDEM TARTRATE	ZOLPIDEM TARTRATE		30	34	970	275.12		*	30		34	970	275.12
1619090578	KING	STACEY	LITTLETON	CO	Family Practice	S	ZOLPIDEM TARTRATE	ZOLPIDEM TARTRATE		33	33	974	302.7		#		#
1619235637	LOMBARDO	DANIEL	SALIDA	CO	Family Practice	S	ZOLPIDEM TARTRATE	ZOLPIDEM TARTRATE	15	35	80	2328	275.95		#		#
1619283991	VARGAS	ALAN-MICHAEL	PARACHUTE	CO	Family Practice	S	ZOLPIDEM TARTRATE	ZOLPIDEM TARTRATE		35	37	1081	140.07		#		#
1619395761	STOPHER-MITCHELL	RYAN	PAGOSA SPRINGS	CO	Family Practice	S	ZOLPIDEM TARTRATE	ZOLPIDEM TARTRATE		12	14	404	73.56		*	12		14	404	73.56
1619912227	HRABAL	TANYA	COLORADO SPRINGS	CO	Family Practice	S	ZOLPIDEM TARTRATE	ZOLPIDEM TARTRATE	11	33	35.9	972	263.72		#		#
1619914447	ENGELSTAD	MARK	WESTMINSTER	CO	Family Practice	S	ZOLPIDEM TARTRATE	ZOLPIDEM TARTRATE	22	62	90	2643	663.05		*	24		38	1140	301.2
1619932134	HOFFMAN	RANDALL	WOODLAND PARK	CO	Family Practice	S	ZOLPIDEM TARTRATE	ZOLPIDEM TARTRATE		19	29	870	137.93		#		#
1619950201	PRAMENKO	MICHAEL	GRAND JUNCTION	CO	Family Practice	S	ZOLPIDEM TARTRATE	ZOLPIDEM TARTRATE	19	78	125	3725	749.9		#	59		102	3035	607.38
1619974920	PANOZZO	JOHN	DENVER	CO	Family Practice	S	ZOLPIDEM TARTRATE	ZOLPIDEM TARTRATE	12	40	56	1655	572.73		#		#
1619979424	PECK	MARC	EAGLE	CO	Family Practice	S	ZOLPIDEM TARTRATE	ZOLPIDEM TARTRATE		22	43	1290	261.64		#		#
1629011200	WEST	JASON	WHEAT RIDGE	CO	Family Practice	S	ZOLPIDEM TARTRATE	ZOLPIDEM TARTRATE		33	40	1160	316.58		#		#
1629043542	KENNEDY	CHRISTOPHER	GREELEY	CO	Family Practice	S	ZOLPIDEM TARTRATE	ZOLPIDEM TARTRATE	14	71	79	2300	373.77		#		#
1629073598	REDAL	LEIF	SUPERIOR	CO	Family Practice	S	ZOLPIDEM TARTRATE	ZOLPIDEM TARTRATE	14	53	85.6	2552	698.62		#		#
1629108675	FISCHER	JULIE	FIRESTONE	CO	Family Practice	S	ZOLPIDEM TARTRATE	ZOLPIDEM TARTRATE	14	56	97.3	2835	397.56		#	37		72.3	2085	281.42
1629145990	DETTLEBACH	STEPHANIE	LONGMONT	CO	Family Practice	S	ZOLPIDEM TARTRATE	ZOLPIDEM TARTRATE		22	23.5	625	247.43		#		#
1629224183	MICHAEL	ROBERT	EVERGREEN	CO	Family Practice	S	ZOLPIDEM TARTRATE	ZOLPIDEM TARTRATE	11	41	62.8	1877	470.52		#		#
1629357892	SHELTON	RANDAL	MONTROSE	CO	Family Practice	S	ZOLPIDEM TARTRATE	ZOLPIDEM TARTRATE	21	68	132	3898	551.88		#		#
1629367685	PIPER	KEVIN	DENVER	CO	Family Practice	S	ZOLPIDEM TARTRATE	ZOLPIDEM TARTRATE	18	67	104	3080	715.09		#		#
1629399456	ANDERSON	KENNETH	BRIGHTON	CO	Family Practice	S	ZOLPIDEM TARTRATE	ZOLPIDEM TARTRATE	16	29	31	774	131.46		#		#
1639136849	GREEN	DARRIN	MONTROSE	CO	Family Practice	S	ZOLPIDEM TARTRATE	ZOLPIDEM TARTRATE	25	106	142	4260	1000.33		#	91		127	3810	919.03
1639149651	OLSON	ERIC	AVON	CO	Family Practice	S	ZOLPIDEM TARTRATE	ZOLPIDEM TARTRATE		30	42	1240	334.97		*	30		42	1240	334.97
1639159239	HAMILTON	JONATHAN	STEAMBOAT SPRINGS	CO	Family Practice	S	ZOLPIDEM TARTRATE	ZOLPIDEM TARTRATE	11	24	46	1380	420.93	11		24		46	1380	420.93
1639174733	JACOBI	RICHARD	LONGMONT	CO	Family Practice	S	ZOLPIDEM TARTRATE	ZOLPIDEM TARTRATE	12	40	44	1239	354.31		#		#
1639174758	LANDBLOM	JEROME	LONGMONT	CO	Family Practice	S	ZOLPIDEM TARTRATE	ZOLPIDEM TARTRATE	17	72	75	2184	672.16		#		#
1639179989	PETERSON	ERIC	DENVER	CO	Family Practice	S	ZOLPIDEM TARTRATE	ZOLPIDEM TARTRATE		27	27	810	79.11		*		*
1639254386	BURNETT	KAREN	WESTMINSTER	CO	Family Practice	S	ZOLPIDEM TARTRATE	ZOLPIDEM TARTRATE	22	69	123	3690	1127.94		#	31		73	2190	753.28
1639326952	THORSON	ERIC	GRAND JUNCTION	CO	Family Practice	S	ZOLPIDEM TARTRATE	ZOLPIDEM TARTRATE	13	33	35	1050	232.89	13		33		35	1050	232.89
1639412224	ASHBY	DREW	DENVER	CO	Family Practice	S	ZOLPIDEM TARTRATE	ZOLPIDEM TARTRATE		13	13	390	75.2		#		#
1649202896	KORNHAUSER	DAVID	DENVER	CO	Family Practice	S	ZOLPIDEM TARTRATE	ZOLPIDEM TARTRATE		31	33	990	257.93		#		#
1649216136	CHU	JASON	CASTLE PINES	CO	Family Practice	S	ZOLPIDEM TARTRATE	ZOLPIDEM TARTRATE	16	60	87	2610	736.89	16		60		87	2610	736.89
1649219494	STATZ	LILA	HAXTUN	CO	Family Practice	S	ZOLPIDEM TARTRATE	ZOLPIDEM TARTRATE		12	12	307	72.02		*		*
1649222738	RIMMEY	JILL	DURANGO	CO	Family Practice	S	ZOLPIDEM TARTRATE	ZOLPIDEM TARTRATE		38	38	1120	187.12		#		#
1649272873	APPLE	DAVID	SUPERIOR	CO	Family Practice	S	ZOLPIDEM TARTRATE	ZOLPIDEM TARTRATE		13	17	510	121.31		*	13		17	510	121.31
1649300401	REARS	JANISSE	ARVADA	CO	Family Practice	S	ZOLPIDEM TARTRATE	ZOLPIDEM TARTRATE		12	12	340	107.83		*	12		12	340	107.83
1649412461	SARTOR	ASHLEIGH	AURORA	CO	Family Practice	S	ZOLPIDEM TARTRATE	ZOLPIDEM TARTRATE		14	38	1140	143.72		#		#
1649423914	WILLIS	BREE	PARKER	CO	Family Practice	S	ZOLPIDEM TARTRATE	ZOLPIDEM TARTRATE		23	40	1200	266.37		#		#
1659308575	KRAUSE	DAVID	PUEBLO	CO	Family Practice	S	ZOLPIDEM TARTRATE	ZOLPIDEM TARTRATE	26	120	139	4119	940.35		*	37		37	1075	313.4
1659325355	SMITH	ROBIN	WESTMINSTER	CO	Family Practice	S	ZOLPIDEM TARTRATE	ZOLPIDEM TARTRATE		27	53	1567	454.11		*	27		53	1567	454.11
1659325710	HERFTER	ERNESTO	DENVER	CO	Family Practice	S	ZOLPIDEM TARTRATE	ZOLPIDEM TARTRATE	12	69	73	2190	475.31		*	42		46	1380	307.75
1659348415	ZUCKER	CHARLES	GREELEY	CO	Family Practice	S	ZOLPIDEM TARTRATE	ZOLPIDEM TARTRATE		45	45	1350	505.85		#		#
1659348449	SILVEIRA	LINDA	COLORADO SPRINGS	CO	Family Practice	S	ZOLPIDEM TARTRATE	ZOLPIDEM TARTRATE		29	33	980	216.61		#		#
1659363240	AVANT	TODD	ENGLEWOOD	CO	Family Practice	S	ZOLPIDEM TARTRATE	ZOLPIDEM TARTRATE	12	47	81	2415	445.56	12		47		81	2415	445.56
1659395200	KEELEY	ROBERT	AURORA	CO	Family Practice	S	ZOLPIDEM TARTRATE	ZOLPIDEM TARTRATE		28	28	840	258.87	0		0		0	0	0
1659410645	MARTIN	SARA	COLORADO SPRINGS	CO	Family Practice	S	ZOLPIDEM TARTRATE	ZOLPIDEM TARTRATE		12	12	320	84.29		*		*
1659447290	KNAUS	GARY	CARBONDALE	CO	Family Practice	S	ZOLPIDEM TARTRATE	ZOLPIDEM TARTRATE	22	50	83.9	2372	561.63		#		#
1659450005	PETERSON	JONATHAN	LAKEWOOD	CO	Family Practice	S	ZOLPIDEM TARTRATE	ZOLPIDEM TARTRATE	12	81	81	2370	3872.3		#		#
1659463271	SERRANO TOY	MONICA	FORT COLLINS	CO	Family Practice	S	ZOLPIDEM TARTRATE	ZOLPIDEM TARTRATE		25	27	803	192.39		*	25		27	803	192.39
1659466019	GIBB	ERIC	BUENA VISTA	CO	Family Practice	S	ZOLPIDEM TARTRATE	ZOLPIDEM TARTRATE	16	38	82	2343	584.9		#		#
1659481836	MOHR	GARY	CANON CITY	CO	Family Practice	S	ZOLPIDEM TARTRATE	ZOLPIDEM TARTRATE		44	50	1481	386.15		*	44		50	1481	386.15
1659509883	JIMERSON	MICHELLE	STEAMBOAT SPRINGS	CO	Family Practice	S	ZOLPIDEM TARTRATE	ZOLPIDEM TARTRATE		45	45	1330	162.46		#		#
1659546265	REECE	MIRIAM	DENVER	CO	Family Practice	S	ZOLPIDEM TARTRATE	ZOLPIDEM TARTRATE		13	21	630	213.7		*	13		21	630	213.7
1669421822	RISENHOOVER	EDWIN	LOVELAND	CO	Family Practice	S	ZOLPIDEM TARTRATE	ZOLPIDEM TARTRATE	17	58	90	2598	674.9		#	31		59	1691	416.98
1669422382	JAEGER	WARREN	MONUMENT	CO	Family Practice	S	ZOLPIDEM TARTRATE	ZOLPIDEM TARTRATE	19	68	94	2755	657.19		#		#
1669435210	KNIGHT	JOHN	HIGHLANDS RANCH	CO	Family Practice	S	ZOLPIDEM TARTRATE	ZOLPIDEM TARTRATE	12	56	63	1868	478.82		#		#
1669454443	HUGHES	ANDREW	STERLING	CO	Family Practice	S	ZOLPIDEM TARTRATE	ZOLPIDEM TARTRATE		32	32	960	145.39		*	15		15	450	75
1669457529	THUMIM	MARTIN	LAKEWOOD	CO	Family Practice	S	ZOLPIDEM TARTRATE	ZOLPIDEM TARTRATE		20	20	595	197.83		*	20		20	595	197.83
1669479549	STELMACH	LAWRENCE	CLIFTON	CO	Family Practice	S	ZOLPIDEM TARTRATE	ZOLPIDEM TARTRATE		28	40	1110	242.53		#		#
1669549127	STENGEL	ZACHARY	COLORADO SPRINGS	CO	Family Practice	S	ZOLPIDEM TARTRATE	ZOLPIDEM TARTRATE		22	31	930	203.43		*		*
1669583134	PRICE	LYNN	GRAND JUNCTION	CO	Family Practice	S	ZOLPIDEM TARTRATE	ZOLPIDEM TARTRATE	21	85	131.5	3890	904.58		#	73		119.5	3530	871.27
1669634739	GHADIMI	MAHKAMEH	PARKER	CO	Family Practice	S	ZOLPIDEM TARTRATE	ZOLPIDEM TARTRATE		11	11	290	80.15		*		*
1669811683	GARFEIN	JOSHUA	BOULDER	CO	Family Practice	S	ZOLPIDEM TARTRATE	ZOLPIDEM TARTRATE		20	22.7	595	139.38		#		#
1669813952	MCCOMB	RYAN	SPRINGFIELD	CO	Family Practice	S	ZOLPIDEM TARTRATE	ZOLPIDEM TARTRATE		11	25	750	74.79		*		*
1679500599	KING	RICHARD	PUEBLO	CO	Family Practice	S	ZOLPIDEM TARTRATE	ZOLPIDEM TARTRATE	11	65	65	1950	670.4		*	49		49	1470	507.82
1679529440	WEINGART	JAMES	THORNTON	CO	Family Practice	S	ZOLPIDEM TARTRATE	ZOLPIDEM TARTRATE	20	86	102	3007	1033.79		#	65		81	2377	797.03
1679559546	DAVIS	AMY	GRAND JUNCTION	CO	Family Practice	S	ZOLPIDEM TARTRATE	ZOLPIDEM TARTRATE		18	18	460	92.9	0		0		0	0	0
1679564058	NOWAK	CHARLES	GRAND JUNCTION	CO	Family Practice	S	ZOLPIDEM TARTRATE	ZOLPIDEM TARTRATE		60	72	2160	400.81		#		#
1679564827	SHARP	GREGORY	MANITOU SPRINGS	CO	Family Practice	S	ZOLPIDEM TARTRATE	ZOLPIDEM TARTRATE		20	39	1170	250.41		*	20		39	1170	250.41
1679569479	BOWEN	BRUCE	BASALT	CO	Family Practice	S	ZOLPIDEM TARTRATE	ZOLPIDEM TARTRATE		22	22	586	126.79		*	22		22	586	126.79
1679591051	COPELAND	JENNIFER	GRAND JUNCTION	CO	Family Practice	S	ZOLPIDEM TARTRATE	ZOLPIDEM TARTRATE		21	23	690	287.01		*	21		23	690	287.01
1679598395	GRACE	ANN	CENTENNIAL	CO	Family Practice	S	ZOLPIDEM TARTRATE	ZOLPIDEM TARTRATE	15	90	91.3	2740	1005.31		#		#
1679640080	PATT	RICHARD	AURORA	CO	Family Practice	S	ZOLPIDEM TARTRATE	ZOLPIDEM TARTRATE	13	50	52.5	1575	487.96	13		50		52.5	1575	487.96
1679642136	YAMAMOTO	DAVID	ARVADA	CO	Family Practice	S	ZOLPIDEM TARTRATE	ZOLPIDEM TARTRATE		15	19	550	148.99		*		*
1679740377	KOZA	LOREE	BRIGHTON	CO	Family Practice	S	ZOLPIDEM TARTRATE	ZOLPIDEM TARTRATE		18	18	444	159.84		*	18		18	444	159.84
1679865091	GERDES	LINDSEY	GREELEY	CO	Family Practice	S	ZOLPIDEM TARTRATE	ZOLPIDEM TARTRATE		25	25	730	202.37		*	25		25	730	202.37
1689017394	JARRETT	AARON	LOVELAND	CO	Family Practice	S	ZOLPIDEM TARTRATE	ZOLPIDEM TARTRATE	17	68	90	2673	626.27		#		#
1689017717	JOHNSON	MELISSA	AURORA	CO	Family Practice	S	ZOLPIDEM TARTRATE	ZOLPIDEM TARTRATE		21	23	690	104.77		#		#
1689611733	COOPER	WILLIAM	HIGHLANDS RANCH	CO	Family Practice	S	ZOLPIDEM TARTRATE	ZOLPIDEM TARTRATE	13	48	71	2120	570.56	13		48		71	2120	570.56
1689669731	WIGINGTON	JAMES	SALIDA	CO	Family Practice	S	ZOLPIDEM TARTRATE	ZOLPIDEM TARTRATE	28	145	181	5284	1363.83		#	107		143	4159	1000.89
1689676819	MADDEN	CHRISTOPHER	LONGMONT	CO	Family Practice	S	ZOLPIDEM TARTRATE	ZOLPIDEM TARTRATE	18	85	87	2594	850.26		#		#
1689765448	KROTCHKO	JOHN	DENVER	CO	Family Practice	S	ZOLPIDEM TARTRATE	ZOLPIDEM TARTRATE		35	35	1050	219.93		*	35		35	1050	219.93
1689789661	SPERRY	CORYDON	BOULDER	CO	Family Practice	S	ZOLPIDEM TARTRATE	ZOLPIDEM TARTRATE		17	26.4	784	141.05		*	17		26.4	784	141.05
1689838070	BECKERMAN	ERIN	BRECKENRIDGE	CO	Family Practice	S	ZOLPIDEM TARTRATE	ZOLPIDEM TARTRATE	11	56	66	1918	452.9	11		56		66	1918	452.9
1689897753	RIBADENEYRA	JOHN	MONTROSE	CO	Family Practice	S	ZOLPIDEM TARTRATE	ZOLPIDEM TARTRATE	15	89	108	3191	646.15		#		#
1689995755	MCCREA	KATHERINE	DURANGO	CO	Family Practice	S	ZOLPIDEM TARTRATE	ZOLPIDEM TARTRATE	20	48	71.2	2110	404.76		#		#
1699030346	MOORE	SARAH	STERLING	CO	Family Practice	S	ZOLPIDEM TARTRATE	ZOLPIDEM TARTRATE		22	30	900	200.24		*	11		19	570	101.26
1699214551	DIAMANT-YEFET	CLAIRE	ENGLEWOOD	CO	Family Practice	S	ZOLPIDEM TARTRATE	ZOLPIDEM TARTRATE		12	14	420	65.3		*		*
1699734418	MOORE	THOMAS	GRAND JUNCTION	CO	Family Practice	S	ZOLPIDEM TARTRATE	ZOLPIDEM TARTRATE	40	105	208	6240	1256.11		#	93		190	5700	1136.33
1699743724	RAMOS	MICHAEL	PUEBLO	CO	Family Practice	S	ZOLPIDEM TARTRATE	ZOLPIDEM TARTRATE	15	76	76	2280	530.83		#	51		51	1530	357.96
1699772848	RICHARDSON	LEANNE	WESTMINSTER	CO	Family Practice	S	ZOLPIDEM TARTRATE	ZOLPIDEM TARTRATE		22	27	810	253.01		*	11		16	480	121.12
1699784181	MCDERMOTT	MARTIN	FORT LUPTON	CO	Family Practice	S	ZOLPIDEM TARTRATE	ZOLPIDEM TARTRATE	16	81	83	2443	547.78		*	39		39	1123	255.25
1699848648	BANKER	MICHAEL	CANON CITY	CO	Family Practice	S	ZOLPIDEM TARTRATE	ZOLPIDEM TARTRATE		19	23	661	64.55		*	19		23	661	64.55
1699852970	JACOBS	JANA	PARKER	CO	Family Practice	S	ZOLPIDEM TARTRATE	ZOLPIDEM TARTRATE	19	52	96	2805	380.58		#		#
1699905331	BELLVILLE	TRAVIS	GOLDEN	CO	Family Practice	S	ZOLPIDEM TARTRATE	ZOLPIDEM TARTRATE		14	18	540	189.23		#		#
1700026051	KNEPSHIELD	ROBERT	LONE TREE	CO	Family Practice	S	ZOLPIDEM TARTRATE	ZOLPIDEM TARTRATE		16	17	460	84.52		*	16		17	460	84.52
1700029774	AULT	KRISTA	DURANGO	CO	Family Practice	S	ZOLPIDEM TARTRATE	ZOLPIDEM TARTRATE	20	69	93	2740	473.51		#	52		71	2100	351.23
1700043692	ANTONSON	GWYNN	PUEBLO	CO	Family Practice	S	ZOLPIDEM TARTRATE	ZOLPIDEM TARTRATE		17	41	1230	133.04		*		*
1700175957	JACOBS	MOLLIE	AURORA	CO	Family Practice	S	ZOLPIDEM TARTRATE	ZOLPIDEM TARTRATE		14	14	400	97.21		*		*
1700229721	BUDIMAN	ALEX	BOULDER	CO	Family Practice	S	ZOLPIDEM TARTRATE	ZOLPIDEM TARTRATE		17	17	510	41.15		*	17		17	510	41.15
1700827706	NORDIN	JOHN	AURORA	CO	Family Practice	S	ZOLPIDEM TARTRATE	ZOLPIDEM TARTRATE		20	30	900	195.3		*		*
1700834132	WILSON	FIONA	FORT COLLINS	CO	Family Practice	S	ZOLPIDEM TARTRATE	ZOLPIDEM TARTRATE	13	31	52	1550	382.03		#		#
1700835857	PAULSEN	MARK	KREMMLING	CO	Family Practice	S	ZOLPIDEM TARTRATE	ZOLPIDEM TARTRATE		34	36	1035	225.33		*	20		22	615	165.83
1700886330	GRATIGNY	STEFFI	HIGHLANDS RANCH	CO	Family Practice	S	ZOLPIDEM TARTRATE	ZOLPIDEM TARTRATE		18	26	712	114.89		*	18		26	712	114.89
1700890894	VALENZIANO	RICHARD	LITTLETON	CO	Family Practice	S	ZOLPIDEM TARTRATE	ZOLPIDEM TARTRATE		27	27	810	212.2		*	27		27	810	212.2
1700969680	FOLEY	MYNETTE	FRUITA	CO	Family Practice	S	ZOLPIDEM TARTRATE	ZOLPIDEM TARTRATE		34	76	2271	388.88		*	23		53	1581	272.09
1710031018	RANGEL	KEITH	WINDSOR	CO	Family Practice	S	ZOLPIDEM TARTRATE	ZOLPIDEM TARTRATE		13	27.5	825	152.94		#		#
1710129473	THOMPSON	BREANNA	FORT COLLINS	CO	Family Practice	S	ZOLPIDEM TARTRATE	ZOLPIDEM TARTRATE		16	16	480	250.2		*		*
1710152970	BHANDARI	SMRITI	WESTMINSTER	CO	Family Practice	S	ZOLPIDEM TARTRATE	ZOLPIDEM TARTRATE		15	15	446	137.74		#		#
1710183397	JONES	CHRISTINE	LONE TREE	CO	Family Practice	S	ZOLPIDEM TARTRATE	ZOLPIDEM TARTRATE		17	19	540	92.29		*	17		19	540	92.29
1710273420	ZANETTI	COLE	ARVADA	CO	Family Practice	S	ZOLPIDEM TARTRATE	ZOLPIDEM TARTRATE		18	40	1200	159.73		#		#
1710278783	OLSON	STEVEN	CANON CITY	CO	Family Practice	S	ZOLPIDEM TARTRATE	ZOLPIDEM TARTRATE	30	180	206	6160	1440.78		#	128		148	4430	968.17
1710945738	OGDEN	SAMUEL	GREELEY	CO	Family Practice	S	ZOLPIDEM TARTRATE	ZOLPIDEM TARTRATE		16	16	480	186.69		#		#
1710952577	RIVERA	RICHARD	PUEBLO	CO	Family Practice	S	ZOLPIDEM TARTRATE	ZOLPIDEM TARTRATE		25	25	750	153.52		*	25		25	750	153.52
1710954748	DILLEY	LYNN	BRUSH	CO	Family Practice	S	ZOLPIDEM TARTRATE	ZOLPIDEM TARTRATE		17	17	500	76.92		*	17		17	500	76.92
1710960497	BEWLEY	TIMOTHY	LAMAR	CO	Family Practice	S	ZOLPIDEM TARTRATE	ZOLPIDEM TARTRATE	11	36	42	1230	264.04		*	21		21	600	152.82
1710963962	HORNUNG	DIANA	CRAIG	CO	Family Practice	S	ZOLPIDEM TARTRATE	ZOLPIDEM TARTRATE		14	14.3	405	120.06		*		*
1710972401	TELCK	LYNNETTE	KREMMLING	CO	Family Practice	S	ZOLPIDEM TARTRATE	ZOLPIDEM TARTRATE		18	26	780	155.78		*		*
1710977871	COLEMAN	KEVIN	RIFLE	CO	Family Practice	S	ZOLPIDEM TARTRATE	ZOLPIDEM TARTRATE	12	43	54	1591	743.94		#		#
1720024748	MYERS	KIMBERLY	WESTMINSTER	CO	Family Practice	S	ZOLPIDEM TARTRATE	ZOLPIDEM TARTRATE		11	23	690	135.62		*	11		23	690	135.62
1720056336	SHANK	MICHAEL	COLORADO SPRINGS	CO	Family Practice	S	ZOLPIDEM TARTRATE	ZOLPIDEM TARTRATE	17	77	106	3107	774.33		#	64		93	2717	757.69
1720083140	OSER	SEAN	AURORA	CO	Family Practice	S	ZOLPIDEM TARTRATE	ZOLPIDEM TARTRATE		13	15	391	123.27		*		*
1720115603	BEESON	ROBERT	LAFAYETTE	CO	Family Practice	S	ZOLPIDEM TARTRATE	ZOLPIDEM TARTRATE		33	33	962	316.41		*	33		33	962	316.41
1720153893	LEVENSON	IAN	GREENWOOD VILLAGE	CO	Family Practice	S	ZOLPIDEM TARTRATE	ZOLPIDEM TARTRATE		52	52	1540	378.52		#		#
1720220957	REICHELT	JENA	COLORADO SPRINGS	CO	Family Practice	S	ZOLPIDEM TARTRATE	ZOLPIDEM TARTRATE		16	16	428	116.07		*	16		16	428	116.07
1720314461	CORNELIUS	MARIA	CORTEZ	CO	Family Practice	S	ZOLPIDEM TARTRATE	ZOLPIDEM TARTRATE	11	58	62.5	1672	271.09		#		#
1730100066	AMADOR BARRY	LIBERTY	CENTENNIAL	CO	Family Practice	S	ZOLPIDEM TARTRATE	ZOLPIDEM TARTRATE		26	34	1020	215.64		*	26		34	1020	215.64
1730174871	ARNETT	DAVID	SALIDA	CO	Family Practice	S	ZOLPIDEM TARTRATE	ZOLPIDEM TARTRATE	16	43	71	2042	322.16		#		#
1730181363	ROBINSON	ANNE	FORT COLLINS	CO	Family Practice	S	ZOLPIDEM TARTRATE	ZOLPIDEM TARTRATE	11	27	41	1084	311.8	11		27		41	1084	311.8
1730226010	FLINT	RYAN	WESTMINSTER	CO	Family Practice	S	ZOLPIDEM TARTRATE	ZOLPIDEM TARTRATE		13	13	390	70		*	13		13	390	70
1730318098	SUTTON	CHARLES	RANGELY	CO	Family Practice	S	ZOLPIDEM TARTRATE	ZOLPIDEM TARTRATE		12	12	360	78.6		*		*
1730329731	MCCREIGHT	KASEY	PUEBLO	CO	Family Practice	S	ZOLPIDEM TARTRATE	ZOLPIDEM TARTRATE	21	50	72	2145	500.62		#		#
1730336058	MATHWIG	VICKY	GRAND JUNCTION	CO	Family Practice	S	ZOLPIDEM TARTRATE	ZOLPIDEM TARTRATE		23	31	895	225.7		#		#
1740216878	KNUDSEN	RONA	PUEBLO	CO	Family Practice	S	ZOLPIDEM TARTRATE	ZOLPIDEM TARTRATE		25	25	750	193.5		#		#
1740249747	NIX	SHIRLEY	STERLING	CO	Family Practice	S	ZOLPIDEM TARTRATE	ZOLPIDEM TARTRATE		38	42	1260	472.24		*	38		42	1260	472.24
1740255678	PFLIEGER	DANIEL	GREELEY	CO	Family Practice	S	ZOLPIDEM TARTRATE	ZOLPIDEM TARTRATE	13	68	90	2478	625.09		#		#
1740288968	COOPER	LEAH	ENGLEWOOD	CO	Family Practice	S	ZOLPIDEM TARTRATE	ZOLPIDEM TARTRATE	29	93	139	4064	1278.88		#	78		124	3694	1164.03
1740315316	SCHEELER	DARCY	LITTLETON	CO	Family Practice	S	ZOLPIDEM TARTRATE	ZOLPIDEM TARTRATE		38	46	1380	421.63		*	38		46	1380	421.63
1740363969	SALMEN	PAUL	GLENWOOD SPRINGS	CO	Family Practice	S	ZOLPIDEM TARTRATE	ZOLPIDEM TARTRATE	15	33	48.8	1399	265.43	15		33		48.8	1399	265.43
1740371020	HENDERSON	THOMAS	COLORADO SPRINGS	CO	Family Practice	S	ZOLPIDEM TARTRATE	ZOLPIDEM TARTRATE	29	196	196	5820	1707.51		#	152		152	4500	1411.07
1740474931	HELGESON	HEIDI	DEL NORTE	CO	Family Practice	S	ZOLPIDEM TARTRATE	ZOLPIDEM TARTRATE		21	25	750	281.83		*		*
1740486646	ADAMS	STEPHEN	MONTROSE	CO	Family Practice	S	ZOLPIDEM TARTRATE	ZOLPIDEM TARTRATE		16	28	811	157.88		#		#
1740508365	ENGELBERT	ZACHARY	LITTLETON	CO	Family Practice	S	ZOLPIDEM TARTRATE	ZOLPIDEM TARTRATE		18	18	475	126.44		*	18		18	475	126.44
1740578780	BARTON	ZACHARY	MONTROSE	CO	Family Practice	S	ZOLPIDEM TARTRATE	ZOLPIDEM TARTRATE	17	65	72	1940	363.94		#		#
1750314894	EARHART	STEPHANIE	SALIDA	CO	Family Practice	S	ZOLPIDEM TARTRATE	ZOLPIDEM TARTRATE	13	16	26	591	119.64	13		16		26	591	119.64
1750325858	MOELLER	WILLIAM	GRAND JUNCTION	CO	Family Practice	S	ZOLPIDEM TARTRATE	ZOLPIDEM TARTRATE	12	52	78	2320	354.51		#		#
1750364931	SCHAFFER	SCOTT	FORT COLLINS	CO	Family Practice	S	ZOLPIDEM TARTRATE	ZOLPIDEM TARTRATE	21	95	121	3630	797.83		#	78		104	3120	710.38
1750371399	ALBRITTON - MCDONALD	CAROLYN	WINDSOR	CO	Family Practice	S	ZOLPIDEM TARTRATE	ZOLPIDEM TARTRATE	32	130	217	6490	1795.11		#	112		181	5410	1529.01
1750383667	VICKERMAN	SUSAN	AVON	CO	Family Practice	S	ZOLPIDEM TARTRATE	ZOLPIDEM TARTRATE	24	81	116.7	3450	872.23	24		81		116.7	3450	872.23
1750385415	HINMAN	MARK	LONGMONT	CO	Family Practice	S	ZOLPIDEM TARTRATE	ZOLPIDEM TARTRATE		32	56	1655	336.81		*	32		56	1655	336.81
1750418794	KROGH	PETER	HIGHLANDS RANCH	CO	Family Practice	S	ZOLPIDEM TARTRATE	ZOLPIDEM TARTRATE		12	12	344	117.18		*	12		12	344	117.18
1750464632	HOLMES	KURTIS	FRUITA	CO	Family Practice	S	ZOLPIDEM TARTRATE	ZOLPIDEM TARTRATE	13	35	52.4	1554	256.08		#		#
1750510145	GIRARD	WENDY	PUEBLO	CO	Family Practice	S	ZOLPIDEM TARTRATE	ZOLPIDEM TARTRATE		41	49	1470	290.28		*	21		29	870	142.58
1760639082	OSORIO-MCKENNA	JONATHAN	MONTROSE	CO	Family Practice	S	ZOLPIDEM TARTRATE	ZOLPIDEM TARTRATE	17	89	110.5	3244	697.28		#	78		99.5	2914	640.92
1760683379	NIEDERMEIER	DAVID	STEAMBOAT SPRINGS	CO	Family Practice	S	ZOLPIDEM TARTRATE	ZOLPIDEM TARTRATE	14	51	56.5	1660	266.55		#		#
1760685580	GREGG	TAMMY	ALAMOSA	CO	Family Practice	S	ZOLPIDEM TARTRATE	ZOLPIDEM TARTRATE		20	22	631	89.29		*		*
1770564007	CLOTHIER	PETER	COLORADO SPRINGS	CO	Family Practice	S	ZOLPIDEM TARTRATE	ZOLPIDEM TARTRATE		17	19	520	94.51		#		#
1770572950	VOTH	JOHN	MONUMENT	CO	Family Practice	S	ZOLPIDEM TARTRATE	ZOLPIDEM TARTRATE	14	34	63	1781	457.93		#		#
1770582025	MILLER	MINDY	MONTROSE	CO	Family Practice	S	ZOLPIDEM TARTRATE	ZOLPIDEM TARTRATE	12	59	67	1982	311.58		#		#
1770587156	BRUMBAUGH	PATRICIA	GOLDEN	CO	Family Practice	S	ZOLPIDEM TARTRATE	ZOLPIDEM TARTRATE		22	27.1	812	254.58		*	22		27.1	812	254.58
1770587529	HARRIGAN	WILLIAM	LAKEWOOD	CO	Family Practice	S	ZOLPIDEM TARTRATE	ZOLPIDEM TARTRATE		17	19.7	550	180.27		*	17		19.7	550	180.27
1770670424	MANTER	CHARLES	GREELEY	CO	Family Practice	S	ZOLPIDEM TARTRATE	ZOLPIDEM TARTRATE		17	17	510	64.25		#		#
1770698755	GRANSTON	LAURENCE	AURORA	CO	Family Practice	S	ZOLPIDEM TARTRATE	ZOLPIDEM TARTRATE		15	34.5	1036	256.03		*	15		34.5	1036	256.03
1770698995	ZORRILLA	RUBEN	LONGMONT	CO	Family Practice	S	ZOLPIDEM TARTRATE	ZOLPIDEM TARTRATE	15	78	81	2410	457.49		*	41		41	1210	252.18
1770879546	KEESLING	RACHEL	WOODLAND PARK	CO	Family Practice	S	ZOLPIDEM TARTRATE	ZOLPIDEM TARTRATE		34	60	1800	439.77		*	22		42	1260	328.77
1770928053	BATES	DANIEL	LOVELAND	CO	Family Practice	S	ZOLPIDEM TARTRATE	ZOLPIDEM TARTRATE		19	19	476	204.51	0		0		0	0	0
1780612762	DREXELIUS	RICHARD	CENTENNIAL	CO	Family Practice	S	ZOLPIDEM TARTRATE	ZOLPIDEM TARTRATE		20	28	840	272.4		*	20		28	840	272.4
1780618678	ROBERTSON	SUSAN	BROOMFIELD	CO	Family Practice	S	ZOLPIDEM TARTRATE	ZOLPIDEM TARTRATE		26	30	900	285.44		#		#
1780624551	BERKBIGLER	DALE	DEL NORTE	CO	Family Practice	S	ZOLPIDEM TARTRATE	ZOLPIDEM TARTRATE		16	32.4	956	308.9		*	16		32.4	956	308.9
1780629824	LESH	KURT	COLORADO SPGS	CO	Family Practice	S	ZOLPIDEM TARTRATE	ZOLPIDEM TARTRATE		12	15	450	38.23		*	12		15	450	38.23
1780653444	UUSINARKAUS	KARI	WOODLAND PARK	CO	Family Practice	S	ZOLPIDEM TARTRATE	ZOLPIDEM TARTRATE	23	89	116	3474	910.76		#		#
1780663294	BROMAN	KATHERINE	TRINIDAD	CO	Family Practice	S	ZOLPIDEM TARTRATE	ZOLPIDEM TARTRATE		25	27	810	231.22		*	25		27	810	231.22
1780675355	BEEZLEY	BRIAN	HIGHLANDS RANCH	CO	Family Practice	S	ZOLPIDEM TARTRATE	ZOLPIDEM TARTRATE	15	29	39	1170	418.04		#		#
1780711788	THOMAS	RONNIE	LAKEWOOD	CO	Family Practice	S	ZOLPIDEM TARTRATE	ZOLPIDEM TARTRATE		13	13	378	121.08		*	13		13	378	121.08
1780730317	ROTHGERY	LISA	DENVER	CO	Family Practice	S	ZOLPIDEM TARTRATE	ZOLPIDEM TARTRATE	12	45	67	2010	480.86		*	34		56	1680	407.99
1780767996	LORAH	DAVID	GLENWOOD SPRINGS	CO	Family Practice	S	ZOLPIDEM TARTRATE	ZOLPIDEM TARTRATE	37	145	178	5140	1371.81		#	133		166	4780	1313.05
1790084093	DREHER	SAMANTHA	WESTMINSTER	CO	Family Practice	S	ZOLPIDEM TARTRATE	ZOLPIDEM TARTRATE		14	16	448	213.58		*	14		16	448	213.58
1790706745	JOSEPH	FRANCIS	COLORADO SPRINGS	CO	Family Practice	S	ZOLPIDEM TARTRATE	ZOLPIDEM TARTRATE	12	55	55	1649	561.97		*	32		32	959	335.89
1790751360	LEWIS	MATTHEW	AURORA	CO	Family Practice	S	ZOLPIDEM TARTRATE	ZOLPIDEM TARTRATE	13	39	51	1415	394.51		#		#
1790760627	SMITH	CINDY	BROOMFIELD	CO	Family Practice	S	ZOLPIDEM TARTRATE	ZOLPIDEM TARTRATE		13	13	390	163.76		*	13		13	390	163.76
1790768430	MOHLER	ANDREW	GRAND JUNCTION	CO	Family Practice	S	ZOLPIDEM TARTRATE	ZOLPIDEM TARTRATE		45	51	1500	302.89		*	30		32	930	217
1790794741	JENDRY	RONALD	WESTMINSTER	CO	Family Practice	S	ZOLPIDEM TARTRATE	ZOLPIDEM TARTRATE		16	24	720	218.87		*	16		24	720	218.87
1790820231	GADELIYA	ALBINA	COLORADO SPRINGS	CO	Family Practice	S	ZOLPIDEM TARTRATE	ZOLPIDEM TARTRATE		14	16.7	502	127.28		*	14		16.7	502	127.28
1790885820	KACZMARCZYK	GREGORY	DENVER	CO	Family Practice	S	ZOLPIDEM TARTRATE	ZOLPIDEM TARTRATE		47	64.3	1930	524.21		*	25		42.3	1270	269.15
1790892065	LINARES	ANN	LONE TREE	CO	Family Practice	S	ZOLPIDEM TARTRATE	ZOLPIDEM TARTRATE		19	27	810	269.09		*	19		27	810	269.09
1790906261	SCHMALZ	MELISSA	GRAND JUNCTION	CO	Family Practice	S	ZOLPIDEM TARTRATE	ZOLPIDEM TARTRATE		28	50	1500	443.42		#		#
1801079488	MACKAY	DALTON	CASTLE ROCK	CO	Family Practice	S	ZOLPIDEM TARTRATE	ZOLPIDEM TARTRATE	12	36	96	2880	875.83		#		#
1801137633	SIMMS	ALLISON	DENVER	CO	Family Practice	S	ZOLPIDEM TARTRATE	ZOLPIDEM TARTRATE		35	35	1050	370.21		*	11		11	330	150.59
1801232624	KIMBALL	ALLISON	EVANS	CO	Family Practice	S	ZOLPIDEM TARTRATE	ZOLPIDEM TARTRATE		14	22	555	195.73		#		#
1801823273	BASSOW-SCHEVE	ELIZABETH	WHEAT RIDGE	CO	Family Practice	S	ZOLPIDEM TARTRATE	ZOLPIDEM TARTRATE		25	31	930	166.7		#		#
1801848759	HALBY	LAUREN	COLORADO SPRINGS	CO	Family Practice	S	ZOLPIDEM TARTRATE	ZOLPIDEM TARTRATE	21	98	128	3840	695.29		#	76		102	3060	482.36
1801877519	GREEN	SCOTT	LAKEWOOD	CO	Family Practice	S	ZOLPIDEM TARTRATE	ZOLPIDEM TARTRATE		25	31	905	203.02		#		#
1801893409	HOISINGTON	WILLIAM	CLIFTON	CO	Family Practice	S	ZOLPIDEM TARTRATE	ZOLPIDEM TARTRATE	24	104	116	3480	789.04		#	90		102	3060	602.5
1801900253	KAUFFMAN	JEFFREY	FORT COLLINS	CO	Family Practice	S	ZOLPIDEM TARTRATE	ZOLPIDEM TARTRATE		37	47	1378	498.81		*	24		34	988	400.16
1811006430	RUSSUM	MICHAEL	DENVER	CO	Family Practice	S	ZOLPIDEM TARTRATE	ZOLPIDEM TARTRATE	11	81	81	2430	390.32		*	19		19	570	93.11
1811151210	MULLIN	JULIE	THORNTON	CO	Family Practice	S	ZOLPIDEM TARTRATE	ZOLPIDEM TARTRATE		36	48	1395	396.46		#		#
1811283567	MEREDITH	LINDSAY	MONTROSE	CO	Family Practice	S	ZOLPIDEM TARTRATE	ZOLPIDEM TARTRATE		15	20.8	540	81.08		#		#
1811334147	JERGOVICH	BRITTNEY	COLORADO SPRINGS	CO	Family Practice	S	ZOLPIDEM TARTRATE	ZOLPIDEM TARTRATE		13	15	435	107.12		*		*
1811901937	SUNDE	PAUL	LITTLETON	CO	Family Practice	S	ZOLPIDEM TARTRATE	ZOLPIDEM TARTRATE		26	36	1080	354.26		*	26		36	1080	354.26
1811917883	QUARLES	LETO	BOULDER	CO	Family Practice	S	ZOLPIDEM TARTRATE	ZOLPIDEM TARTRATE		20	20	600	276.84		*		*
1811967789	CHEN	CASIE	WOODLAND PARK	CO	Family Practice	S	ZOLPIDEM TARTRATE	ZOLPIDEM TARTRATE	22	67	123.5	3679	762.92		#		#
1811982788	KARY	JONATHAN	WINDSOR	CO	Family Practice	S	ZOLPIDEM TARTRATE	ZOLPIDEM TARTRATE		19	25	734	184.77		#		#
1811987605	COOMES	MELISSA	WESTMINSTER	CO	Family Practice	S	ZOLPIDEM TARTRATE	ZOLPIDEM TARTRATE		14	26	780	291.97		*	14		26	780	291.97
1811989064	DEYOUNG	DOUGLAS	FORT COLLINS	CO	Family Practice	S	ZOLPIDEM TARTRATE	ZOLPIDEM TARTRATE	19	68	88	2624	606.73		#	40		52	1544	450.53
1811994783	SCANLAN	AMY	DENVER	CO	Family Practice	S	ZOLPIDEM TARTRATE	ZOLPIDEM TARTRATE		22	24	675	200.53		*	22		24	675	200.53
1811996838	STORY	HELEN	LITTLETON	CO	Family Practice	S	ZOLPIDEM TARTRATE	ZOLPIDEM TARTRATE	13	33	67	2010	448.26	13		33		67	2010	448.26
1821005992	MASON	ROBERT	WINDSOR	CO	Family Practice	S	ZOLPIDEM TARTRATE	ZOLPIDEM TARTRATE	13	28	62	1860	440.46		#		#
1821020207	MONTGOMERY	LINDA	DENVER	CO	Family Practice	S	ZOLPIDEM TARTRATE	ZOLPIDEM TARTRATE		12	18	540	83.6		*		*
1821023094	DLUGOS	THOMAS	COLORADO SPRINGS	CO	Family Practice	S	ZOLPIDEM TARTRATE	ZOLPIDEM TARTRATE	22	95	140	4151	1062.93		#		#
1821060062	YOUNG	MATTHEW	WOODLAND PARK	CO	Family Practice	S	ZOLPIDEM TARTRATE	ZOLPIDEM TARTRATE	42	159	223	6690	1703.3		#	115		167	5010	1239.43
1821165614	VANFAROWE	CYNTHIA	FORT COLLINS	CO	Family Practice	S	ZOLPIDEM TARTRATE	ZOLPIDEM TARTRATE	16	42	56	1662	274.81		#	21		27	800	184.62
1831124411	GIESEKE	LISA	AURORA	CO	Family Practice	S	ZOLPIDEM TARTRATE	ZOLPIDEM TARTRATE	11	50	52	1520	418.45		*	38		40	1180	353.43
1831150564	WALKER	SPENCER	PUEBLO	CO	Family Practice	S	ZOLPIDEM TARTRATE	ZOLPIDEM TARTRATE		45	53	1447	420.17		*	45		53	1447	420.17
1831153345	FONKEN	PAUL	ESTES PARK	CO	Family Practice	S	ZOLPIDEM TARTRATE	ZOLPIDEM TARTRATE		19	21	534	132.91		#		#
1831234681	CAMPBELL	LAURA	GRAND JUNCTION	CO	Family Practice	S	ZOLPIDEM TARTRATE	ZOLPIDEM TARTRATE		28	62.5	1824	323.37		#		#
1831253855	EHLERS	GORDON	LITTLETON	CO	Family Practice	S	ZOLPIDEM TARTRATE	ZOLPIDEM TARTRATE		38	61	1765	524.19		#		#
1831276146	GROPE	JASON	LITTLETON	CO	Family Practice	S	ZOLPIDEM TARTRATE	ZOLPIDEM TARTRATE		26	26	740	246.13		*	26		26	740	246.13
1831281294	LUMIAN	DANIEL	DENVER	CO	Family Practice	S	ZOLPIDEM TARTRATE	ZOLPIDEM TARTRATE	11	36	64	1920	565.86		*	24		48	1440	454.25
1831281583	STROHEKER	ROBERT	SALIDA	CO	Family Practice	S	ZOLPIDEM TARTRATE	ZOLPIDEM TARTRATE	13	36	36	893	404.9	13		36		36	893	404.9
1831406461	TRIPATHI	TEJAS	BRUSH	CO	Family Practice	S	ZOLPIDEM TARTRATE	ZOLPIDEM TARTRATE		13	20	600	138.07		#		#
1831410273	WARD	TIFFANY	DEL NORTE	CO	Family Practice	S	ZOLPIDEM TARTRATE	ZOLPIDEM TARTRATE		26	26	780	319.76		*	13		13	390	147.36
1841217650	INGRAM	LISA	PARKER	CO	Family Practice	S	ZOLPIDEM TARTRATE	ZOLPIDEM TARTRATE		17	23	665	144.3		*	17		23	665	144.3
1841249083	NEVRIVY	THOMAS	FORT COLLINS	CO	Family Practice	S	ZOLPIDEM TARTRATE	ZOLPIDEM TARTRATE	21	67	83	2375	761.36		#		#
1841249968	SHEPPARD-MADDEN	DENA	BERTHOUD	CO	Family Practice	S	ZOLPIDEM TARTRATE	ZOLPIDEM TARTRATE	13	73	91	2730	614.37	13		73		91	2730	614.37
1841279940	CANNELL	JASON	BOULDER	CO	Family Practice	S	ZOLPIDEM TARTRATE	ZOLPIDEM TARTRATE		36	52	1560	531.29		#		#
1841346459	MESSER	JOSHUA	THORNTON	CO	Family Practice	S	ZOLPIDEM TARTRATE	ZOLPIDEM TARTRATE		12	12	360	156.8	0		0		0	0	0
1841383338	OTTOLENGHI	DAVID	FORT COLLINS	CO	Family Practice	S	ZOLPIDEM TARTRATE	ZOLPIDEM TARTRATE	19	63	98	2819	680.48	19		63		98	2819	680.48
1841428075	DUVALL	RYAN	DURANGO	CO	Family Practice	S	ZOLPIDEM TARTRATE	ZOLPIDEM TARTRATE		28	28	815	174.46		*	28		28	815	174.46
1841515400	FAULKNER	DOUGLAS	LITTLETON	CO	Family Practice	S	ZOLPIDEM TARTRATE	ZOLPIDEM TARTRATE		33	33	895	300.41		*	33		33	895	300.41
1851334239	ARNOLD	JENNIFER	CENTENNIAL	CO	Family Practice	S	ZOLPIDEM TARTRATE	ZOLPIDEM TARTRATE	18	69	113	3362	654.91		#	50		70	2072	469.65
1851386007	RAND	PATRICIA	COLORADO SPRINGS	CO	Family Practice	S	ZOLPIDEM TARTRATE	ZOLPIDEM TARTRATE	15	37	75	2235	479.37		#		#
1851389209	KEENAN	CHRISTOPHER	LAFAYETTE	CO	Family Practice	S	ZOLPIDEM TARTRATE	ZOLPIDEM TARTRATE	11	34	38.9	1132	244.44		*	16		20.9	612	103.42
1851394373	BURNETT	DENISE	GRAND JUNCTION	CO	Family Practice	S	ZOLPIDEM TARTRATE	ZOLPIDEM TARTRATE		20	20	568	240.19		#		#
1851476485	NORRIS	ERIKA	ESTES PARK	CO	Family Practice	S	ZOLPIDEM TARTRATE	ZOLPIDEM TARTRATE	13	33	42.3	1244	350.02		#		#
1851551097	MAHONEY	CHRISTINE	TELLURIDE	CO	Family Practice	S	ZOLPIDEM TARTRATE	ZOLPIDEM TARTRATE		19	35	1014	119.36		#		#
1851658876	ADRAGNA	JOSEPH	MONTROSE	CO	Family Practice	S	ZOLPIDEM TARTRATE	ZOLPIDEM TARTRATE		16	40	1191	66.51		#		#
1851684963	SONTAG	LAUREN	CARBONDALE	CO	Family Practice	S	ZOLPIDEM TARTRATE	ZOLPIDEM TARTRATE		43	56	1680	458.66		*	43		56	1680	458.66
1861405615	BOYLE	KEVIN	LITTLETON	CO	Family Practice	S	ZOLPIDEM TARTRATE	ZOLPIDEM TARTRATE	12	73	103	3090	854.18	12		73		103	3090	854.18
1861444556	FELLHAUER	DANIEL	COLORADO SPRINGS	CO	Family Practice	S	ZOLPIDEM TARTRATE	ZOLPIDEM TARTRATE	21	92	96	2840	639.68		#	70		74	2180	515.56
1861470577	DURAN	MATTHEW	FORT COLLINS	CO	Family Practice	S	ZOLPIDEM TARTRATE	ZOLPIDEM TARTRATE	15	47	71	2105	484.05	15		47		71	2105	484.05
1861474751	KLEINERT	DORIS	CASTLE ROCK	CO	Family Practice	S	ZOLPIDEM TARTRATE	ZOLPIDEM TARTRATE		27	36.3	1090	204.29		*	27		36.3	1090	204.29
1861526469	NIEBUR	DEWAYNE	ASPEN	CO	Family Practice	S	ZOLPIDEM TARTRATE	ZOLPIDEM TARTRATE	21	44	52	1455	317.24		#		#
1861710956	VELA BROL	CARLOS	THORNTON	CO	Family Practice	S	ZOLPIDEM TARTRATE	ZOLPIDEM TARTRATE		35	37	1110	436.9		#		#
1861811663	REIDER	BRYAN	FORT COLLINS	CO	Family Practice	S	ZOLPIDEM TARTRATE	ZOLPIDEM TARTRATE		13	13	375	70.08		*	13		13	375	70.08
1871516393	WEBBER	PAMELA	FORT COLLINS	CO	Family Practice	S	ZOLPIDEM TARTRATE	ZOLPIDEM TARTRATE		50	58	1635	537.3		*	11		19	570	246.13
1871530113	PURVIS	MICHELLE	DELTA	CO	Family Practice	S	ZOLPIDEM TARTRATE	ZOLPIDEM TARTRATE	12	52	53	1504	849.77		#	40		41	1144	783.07
1871576991	BURTON	WILLIAM	BOULDER	CO	Family Practice	S	ZOLPIDEM TARTRATE	ZOLPIDEM TARTRATE	19	68	92	2725	720.18		#		#
1871578062	SOWARDS	MARTIN	ALAMOSA	CO	Family Practice	S	ZOLPIDEM TARTRATE	ZOLPIDEM TARTRATE	11	46	51	1490	426.46		*	34		39	1130	330.82
1871637678	MONTGOMERY	LORETTA	AURORA	CO	Family Practice	S	ZOLPIDEM TARTRATE	ZOLPIDEM TARTRATE		18	24	720	231.7		*		*
1871666172	LOWTHER	KELLY	FORT COLLINS	CO	Family Practice	S	ZOLPIDEM TARTRATE	ZOLPIDEM TARTRATE	18	77	83	2474	511.45		#	55		60	1784	370.05
1871739938	FELIX	KEVIN	LOVELAND	CO	Family Practice	S	ZOLPIDEM TARTRATE	ZOLPIDEM TARTRATE	12	44	56.8	1629	295.2		#		#
1871849323	BUBIS	DAVID	AURORA	CO	Family Practice	S	ZOLPIDEM TARTRATE	ZOLPIDEM TARTRATE		23	23	670	188.86		*	23		23	670	188.86
1881013571	VANDAL	CARMEN	LITTLETON	CO	Family Practice	S	ZOLPIDEM TARTRATE	ZOLPIDEM TARTRATE		15	21	630	202.04		*		*
1881654150	HOLSWORTH	RALPH	SPRINGFIELD	CO	Family Practice	S	ZOLPIDEM TARTRATE	ZOLPIDEM TARTRATE		17	33	990	271.18		#		#
1881660470	LEE	ABRAHAM	MONTROSE	CO	Family Practice	S	ZOLPIDEM TARTRATE	ZOLPIDEM TARTRATE	19	68	88	2444	394.17		#		#
1881669703	MARTINEZ	MATTHEW	GREELEY	CO	Family Practice	S	ZOLPIDEM TARTRATE	ZOLPIDEM TARTRATE		12	12	360	77		#		#
1881688620	RAUZI	FRANK	LITTLETON	CO	Family Practice	S	ZOLPIDEM TARTRATE	ZOLPIDEM TARTRATE		56	70.3	2031	562.6		*	44		56.3	1611	406.55
1881697399	GEORGE	SARA	BROOMFIELD	CO	Family Practice	S	ZOLPIDEM TARTRATE	ZOLPIDEM TARTRATE		16	18	540	99.94		#		#
1881766434	CZAPLA	BRITTA	GRAND JUNCTION	CO	Family Practice	S	ZOLPIDEM TARTRATE	ZOLPIDEM TARTRATE		18	22.7	640	76.67		*	18		22.7	640	76.67
1881778256	SCHINDEL	MICHAEL	LAKEWOOD	CO	Family Practice	S	ZOLPIDEM TARTRATE	ZOLPIDEM TARTRATE		38	48.5	1455	460.21		*	38		48.5	1455	460.21
1881817666	GIANG	MY	LONE TREE	CO	Family Practice	S	ZOLPIDEM TARTRATE	ZOLPIDEM TARTRATE	15	39	83	2475	395.59		#		#
1881839694	HYNES	BRYAN	PUEBLO	CO	Family Practice	S	ZOLPIDEM TARTRATE	ZOLPIDEM TARTRATE	14	97	101	3020	690.64		*	22		24	720	190.02
1881860476	VISWESWARAIAH	ANJU	AURORA	CO	Family Practice	S	ZOLPIDEM TARTRATE	ZOLPIDEM TARTRATE		13	13	390	104.79		*	13		13	390	104.79
1881911808	DION	MARY	WESTMINSTER	CO	Family Practice	S	ZOLPIDEM TARTRATE	ZOLPIDEM TARTRATE		24	42	1260	265.19		#		#
1891732004	SNYDER	JEFFREY	WOODLAND PARK	CO	Family Practice	S	ZOLPIDEM TARTRATE	ZOLPIDEM TARTRATE	34	148	189.2	5605	1557.63		#		#
1891746707	JACKSON	ALFRED VAUGHN	LA JARA	CO	Family Practice	S	ZOLPIDEM TARTRATE	ZOLPIDEM TARTRATE		36	36	1080	266.3		*	21		21	630	128.49
1891751954	RAFANELLI	ROSALIND	OLATHE	CO	Family Practice	S	ZOLPIDEM TARTRATE	ZOLPIDEM TARTRATE		23	25	711	162.02		#		#
1891778494	SAYERS	SUSAN	GRAND JUNCTION	CO	Family Practice	S	ZOLPIDEM TARTRATE	ZOLPIDEM TARTRATE	12	40	51	1520	316.47	12		40		51	1520	316.47
1891779500	GALLAGHER	EILEEN	BOULDER	CO	Family Practice	S	ZOLPIDEM TARTRATE	ZOLPIDEM TARTRATE		13	15	430	160.82		*	13		15	430	160.82
1902807993	UTT	JAMES	GRAND JUNCTION	CO	Family Practice	S	ZOLPIDEM TARTRATE	ZOLPIDEM TARTRATE		29	31	853	192.95		#		#
1902840028	ALGER	MARSHA	FOUNTAIN	CO	Family Practice	S	ZOLPIDEM TARTRATE	ZOLPIDEM TARTRATE	18	103	103	3030	798.91		*	29		29	870	257.25
1902883531	REYNOSO	LANCE	GRAND JUNCTION	CO	Family Practice	S	ZOLPIDEM TARTRATE	ZOLPIDEM TARTRATE		64	76	2280	442.88		#		#
1902903933	RACHJAIBUN	DERIC	NORTHGLENN	CO	Family Practice	S	ZOLPIDEM TARTRATE	ZOLPIDEM TARTRATE		32	36	1080	308.51		#		#
1902912116	AMBROSE	CHRISTA	BOULDER	CO	Family Practice	S	ZOLPIDEM TARTRATE	ZOLPIDEM TARTRATE		11	11.8	351	79.81		*		*
1902947054	JOFFE	LYNN	GREENWOOD VILLAGE	CO	Family Practice	S	ZOLPIDEM TARTRATE	ZOLPIDEM TARTRATE	22	43	88	2625	575.89		#		#
1902950223	BAKANAUSKAS	EGLE	WINDSOR	CO	Family Practice	S	ZOLPIDEM TARTRATE	ZOLPIDEM TARTRATE	19	76	94	2804	638.78		#	60		74	2204	502.44
1902954373	ROLLINS	SCOTT	COLLBRAN	CO	Family Practice	S	ZOLPIDEM TARTRATE	ZOLPIDEM TARTRATE		30	38	1130	175.31		*	16		24	710	149.56
1912003435	CIOTTI	SUZANNE	DURANGO	CO	Family Practice	S	ZOLPIDEM TARTRATE	ZOLPIDEM TARTRATE		21	33	980	226.99		*	21		33	980	226.99
1912014879	STROH	JENNIFER	GRAND JUNCTION	CO	Family Practice	S	ZOLPIDEM TARTRATE	ZOLPIDEM TARTRATE	11	24	33	970	299.08	11		24		33	970	299.08
1912050295	KEARNEY	PATRICK	DURANGO	CO	Family Practice	S	ZOLPIDEM TARTRATE	ZOLPIDEM TARTRATE	16	75	92	2760	658.37		#	60		77	2310	500.66
1912083296	KASUNIC	LOUIS	CASTLE ROCK	CO	Family Practice	S	ZOLPIDEM TARTRATE	ZOLPIDEM TARTRATE		13	23	690	147.07		#		#
1912086760	EGAN	CATHERINE	LOVELAND	CO	Family Practice	S	ZOLPIDEM TARTRATE	ZOLPIDEM TARTRATE		18	19.8	590	74.35		#		#
1912099599	FRITZLER	STACE	FORT COLLINS	CO	Family Practice	S	ZOLPIDEM TARTRATE	ZOLPIDEM TARTRATE		34	38	1140	394.17		*	34		38	1140	394.17
1912212093	BROWN	JEREMY	COLORADO SPRINGS	CO	Family Practice	S	ZOLPIDEM TARTRATE	ZOLPIDEM TARTRATE	13	59	68.3	2025	352.37		*	15		24.3	730	79.79
1912219163	WELSH	CHRISTINE	GRAND JUNCTION	CO	Family Practice	S	ZOLPIDEM TARTRATE	ZOLPIDEM TARTRATE		16	28	840	147.33		*	16		28	840	147.33
1912240839	RABAZZI	RACHEL	PARKER	CO	Family Practice	S	ZOLPIDEM TARTRATE	ZOLPIDEM TARTRATE	12	25	34	886	218.49		#		#
1912915018	SOMERSET	MARIA	EVERGREEN	CO	Family Practice	S	ZOLPIDEM TARTRATE	ZOLPIDEM TARTRATE		18	18	442	154.58		*	18		18	442	154.58
1912946377	FLAKE	ZACHARY	LOVELAND	CO	Family Practice	S	ZOLPIDEM TARTRATE	ZOLPIDEM TARTRATE	44	163	205	6150	1612.59		#	134		176	5280	1415.31
1912956194	KLINGNER	SUSAN	FORT COLLINS	CO	Family Practice	S	ZOLPIDEM TARTRATE	ZOLPIDEM TARTRATE	13	48	57	1693	469.98		#		#
1912996505	BALLARD	PHILLIP	COLORADO SPRINGS	CO	Family Practice	S	ZOLPIDEM TARTRATE	ZOLPIDEM TARTRATE	26	110	134	4018	1076.53		#	61		77	2310	536.6
1922005818	HAHN	KENNETH	THORNTON	CO	Family Practice	S	ZOLPIDEM TARTRATE	ZOLPIDEM TARTRATE		18	20	565	195.68		*		*
1922021385	ODONNELL	SEAN	COLORADO SPRINGS	CO	Family Practice	S	ZOLPIDEM TARTRATE	ZOLPIDEM TARTRATE		16	17.3	464	121.74		#		#
1922054790	IMHOF	ANN	THORNTON	CO	Family Practice	S	ZOLPIDEM TARTRATE	ZOLPIDEM TARTRATE	12	56	78	2340	865.55		#		#
1922061522	FIELDS	AARON	PUEBLO	CO	Family Practice	S	ZOLPIDEM TARTRATE	ZOLPIDEM TARTRATE	11	46	60	1800	444.94		#		#
1922078229	SINGER	STEVEN	LITTLETON	CO	Family Practice	S	ZOLPIDEM TARTRATE	ZOLPIDEM TARTRATE	29	124	155	4565	1317.07		#	104		135	3965	1190.59
1922090570	ZOGLO	DENNIS	WESTMINSTER	CO	Family Practice	S	ZOLPIDEM TARTRATE	ZOLPIDEM TARTRATE		29	29	800	301.24		*	18		18	470	178.81
1922104520	WEGLEITNER	ANNA	DENVER	CO	Family Practice	S	ZOLPIDEM TARTRATE	ZOLPIDEM TARTRATE	12	49	56	1660	512.54	12		49		56	1660	512.54
1922113802	MADIGOSKY	WENDY	DENVER	CO	Family Practice	S	ZOLPIDEM TARTRATE	ZOLPIDEM TARTRATE		20	31	930	109.14		#		#
1922154608	KOCH-LAKING	AMBER	DENVER	CO	Family Practice	S	ZOLPIDEM TARTRATE	ZOLPIDEM TARTRATE		20	20	600	45.21		#		#
1922155688	DUNN	MICHAEL	DENVER	CO	Family Practice	S	ZOLPIDEM TARTRATE	ZOLPIDEM TARTRATE		51	51	1501	401.78		*	39		39	1141	266.64
1922325638	WRIGHT	BRANDON	JOHNSTOWN	CO	Family Practice	S	ZOLPIDEM TARTRATE	ZOLPIDEM TARTRATE		19	19	470	148.3		#		#
1932107950	ZIMMERMAN	CLARK	PARKER	CO	Family Practice	S	ZOLPIDEM TARTRATE	ZOLPIDEM TARTRATE	24	97	119	3520	700.48	24		97		119	3520	700.48
1932158946	JUDD	TIMOTHY	CENTENNIAL	CO	Family Practice	S	ZOLPIDEM TARTRATE	ZOLPIDEM TARTRATE	13	39	52	1560	281.8	13		39		52	1560	281.8
1932298270	KRUGLET	DONALD	FORT MORGAN	CO	Family Practice	S	ZOLPIDEM TARTRATE	ZOLPIDEM TARTRATE		31	33.5	950	270.92		#		#
1942242821	DURAN	MICHELLE	PUEBLO	CO	Family Practice	S	ZOLPIDEM TARTRATE	ZOLPIDEM TARTRATE		48	48	1376	313.07		*	32		32	896	220.19
1942252275	DOYLE	RICHARD	GRAND JUNCTION	CO	Family Practice	S	ZOLPIDEM TARTRATE	ZOLPIDEM TARTRATE	18	91	115	3282	582.1		#	52		76	2112	312.46
1942373071	WERNER	DREW	CASTLE ROCK	CO	Family Practice	S	ZOLPIDEM TARTRATE	ZOLPIDEM TARTRATE		38	44	1320	418.63		*	24		24	720	298.61
1942468129	MCINTOSH	DERIC	LOVELAND	CO	Family Practice	S	ZOLPIDEM TARTRATE	ZOLPIDEM TARTRATE		19	24.5	735	381.61		*	19		24.5	735	381.61
1942614102	KALOGEROPOULOS	ANNA	DENVER	CO	Family Practice	S	ZOLPIDEM TARTRATE	ZOLPIDEM TARTRATE		16	18	525	126.21	0		0		0	0	0
1952302051	NUHFER	DAVID	ARVADA	CO	Family Practice	S	ZOLPIDEM TARTRATE	ZOLPIDEM TARTRATE		24	30	830	136.06		*	13		19	500	68.84
1952360380	DEBERGHES	PAMELA	COLORADO SPRINGS	CO	Family Practice	S	ZOLPIDEM TARTRATE	ZOLPIDEM TARTRATE		12	32	940	97.48		*	12		32	940	97.48
1952385528	LISCHWE	THOMAS	LOUISVILLE	CO	Family Practice	S	ZOLPIDEM TARTRATE	ZOLPIDEM TARTRATE	12	29	45	1350	411.25		#		#
1952448219	SILVA	ROBERTO	ALAMOSA	CO	Family Practice	S	ZOLPIDEM TARTRATE	ZOLPIDEM TARTRATE		17	17	337	81.12	0		0		0	0	0
1952466336	KHOSLA	RAKESH	PUEBLO	CO	Family Practice	S	ZOLPIDEM TARTRATE	ZOLPIDEM TARTRATE		37	53	1543	362.88		*	26		42	1213	222.3
1952490153	BROWN	JOHN	JOHNSTOWN	CO	Family Practice	S	ZOLPIDEM TARTRATE	ZOLPIDEM TARTRATE		15	17	510	168.99		*	15		17	510	168.99
1952697328	SHEPHERD	STEPHEN	DENVER	CO	Family Practice	S	ZOLPIDEM TARTRATE	ZOLPIDEM TARTRATE		28	31	885	284.68		*	13		14	420	156.9
1952740037	KALANI	ALISON	DENVER	CO	Family Practice	S	ZOLPIDEM TARTRATE	ZOLPIDEM TARTRATE		19	25	719	110.2		*	19		25	719	110.2
1952745747	DEMING	NATASHA	AURORA	CO	Family Practice	S	ZOLPIDEM TARTRATE	ZOLPIDEM TARTRATE		18	20.6	579	117.86		*	18		20.6	579	117.86
1962408013	MORANO	ADELE	FRISCO	CO	Family Practice	S	ZOLPIDEM TARTRATE	ZOLPIDEM TARTRATE	17	22	36.3	1005	265.97	17		22		36.3	1005	265.97
1962420901	GONZALES	KRISTEN	EVERGREEN	CO	Family Practice	S	ZOLPIDEM TARTRATE	ZOLPIDEM TARTRATE	17	49	63	1874	344.22	17		49		63	1874	344.22
1962455329	BROCKMAN	ANNE	EVERGREEN	CO	Family Practice	S	ZOLPIDEM TARTRATE	ZOLPIDEM TARTRATE		22	27	800	223.19		*	22		27	800	223.19
1962466037	MAYER	PAUL	FORT COLLINS	CO	Family Practice	S	ZOLPIDEM TARTRATE	ZOLPIDEM TARTRATE		22	43	1290	400.6		*		*
1962473157	COLEMAN	MICHELE	COLORADO SPRINGS	CO	Family Practice	S	ZOLPIDEM TARTRATE	ZOLPIDEM TARTRATE	18	37	68.9	2027	331.14		#		#
1962473165	COLEMAN	TIMOTHY	COLORADO SPRINGS	CO	Family Practice	S	ZOLPIDEM TARTRATE	ZOLPIDEM TARTRATE		16	21	610	183.36		*	16		21	610	183.36
1962516328	CRANOR	JOHN	FORT COLLINS	CO	Family Practice	S	ZOLPIDEM TARTRATE	ZOLPIDEM TARTRATE	11	34	56	1660	416		*	23		45	1350	334.65
1962525410	PICCARO	JOHN	DURANGO	CO	Family Practice	S	ZOLPIDEM TARTRATE	ZOLPIDEM TARTRATE	11	50	54	1610	411.33		#		#
1962578948	JACK	STAN	BOULDER	CO	Family Practice	S	ZOLPIDEM TARTRATE	ZOLPIDEM TARTRATE		22	26	525	244.69		#		#
1962583716	MATTHEWS	MARIE	HOTCHKISS	CO	Family Practice	S	ZOLPIDEM TARTRATE	ZOLPIDEM TARTRATE	11	35	35	950	264.54		#		#
1972505964	BLISS	ROBERT	FLORENCE	CO	Family Practice	S	ZOLPIDEM TARTRATE	ZOLPIDEM TARTRATE		64	84	2520	697.34		*	53		69	2070	604.34
1972506863	SOPHOCLES	ARIS	DENVER	CO	Family Practice	S	ZOLPIDEM TARTRATE	ZOLPIDEM TARTRATE		41	63	1880	579.22		#		#
1972534329	GREEN	MICHAEL	WHEAT RIDGE	CO	Family Practice	S	ZOLPIDEM TARTRATE	ZOLPIDEM TARTRATE		36	46	1352	436.29		#		#
1972591196	PENNY	LARA	DENVER	CO	Family Practice	S	ZOLPIDEM TARTRATE	ZOLPIDEM TARTRATE		32	32	960	127.6		*	12		12	360	62.62
1972618510	GOLDBERG	ELLICE	ARVADA	CO	Family Practice	S	ZOLPIDEM TARTRATE	ZOLPIDEM TARTRATE	11	41	59	1678	499	11		41		59	1678	499
1972645646	ROBERTS	DAWN	COLORADO SPRINGS	CO	Family Practice	S	ZOLPIDEM TARTRATE	ZOLPIDEM TARTRATE	19	109	127	3810	835.26		#		#
1972896074	DAVENPORT	MAURA	GRAND JUNCTION	CO	Family Practice	S	ZOLPIDEM TARTRATE	ZOLPIDEM TARTRATE		15	27	752	219.22		*	15		27	752	219.22
1972941912	SCHRUNK	ERIN	FORT COLLINS	CO	Family Practice	S	ZOLPIDEM TARTRATE	ZOLPIDEM TARTRATE	19	50	55	1565	430.28		#		#
1982043030	ARESON	ROBERT	DENVER	CO	Family Practice	S	ZOLPIDEM TARTRATE	ZOLPIDEM TARTRATE		14	18	540	97.42		#		#
1982601365	JEFFERS	THOMAS	ARVADA	CO	Family Practice	S	ZOLPIDEM TARTRATE	ZOLPIDEM TARTRATE		11	19	570	196.81		*	11		19	570	196.81
1982687620	MADRID	GLENN	GRAND JUNCTION	CO	Family Practice	S	ZOLPIDEM TARTRATE	ZOLPIDEM TARTRATE		12	12	360	75.92		*		*
1982700910	SALTER	DAVID	COLORADO SPRINGS	CO	Family Practice	S	ZOLPIDEM TARTRATE	ZOLPIDEM TARTRATE		14	14	408	94.06		*		*
1982706727	LANDRUM	TISH	WHEAT RIDGE	CO	Family Practice	S	ZOLPIDEM TARTRATE	ZOLPIDEM TARTRATE	17	39	67.3	1955	564.33		#		#
1982718441	KONST-SKWIOT	KELLI	GLENWOOD SPRINGS	CO	Family Practice	S	ZOLPIDEM TARTRATE	ZOLPIDEM TARTRATE		26	29	810	160.33		*	26		29	810	160.33
1982745212	ARJA	TAREK	GRAND JUNCTION	CO	Family Practice	S	ZOLPIDEM TARTRATE	ZOLPIDEM TARTRATE	13	75	75.3	2135	429.13		*	36		36	1025	200.26
1982798310	WILLSON	TONY	HIGHLANDS RANCH	CO	Family Practice	S	ZOLPIDEM TARTRATE	ZOLPIDEM TARTRATE		39	41	1230	444.7		*	39		41	1230	444.7
1982800835	PULS	DAVID	GREELEY	CO	Family Practice	S	ZOLPIDEM TARTRATE	ZOLPIDEM TARTRATE		63	65	1950	442.03		*	39		41	1230	310.03
1982809950	MCCARTY	BRECK	HAXTUN	CO	Family Practice	S	ZOLPIDEM TARTRATE	ZOLPIDEM TARTRATE		34	42	1256	400.79		*	18		22	656	153.53
1982925988	PEPI	KHRYSTYL	COLORADO SPRINGS	CO	Family Practice	S	ZOLPIDEM TARTRATE	ZOLPIDEM TARTRATE		28	36	1080	283.21		*	13		13	390	117.49
1982993838	PERCY	MATTHEW	RIFLE	CO	Family Practice	S	ZOLPIDEM TARTRATE	ZOLPIDEM TARTRATE		27	27	810	168.01		#		#
1992063192	GURSKY	SETH	AURORA	CO	Family Practice	S	ZOLPIDEM TARTRATE	ZOLPIDEM TARTRATE		41	45	1267	404.89		*	22		24	700	257.09
1992708622	LOCKE	KAREN	BASALT	CO	Family Practice	S	ZOLPIDEM TARTRATE	ZOLPIDEM TARTRATE	30	164	190.6	5528	1187.25		#	148		174.6	5168	1118.47
1992721013	MACKINTOSH	ADAM	STERLING	CO	Family Practice	S	ZOLPIDEM TARTRATE	ZOLPIDEM TARTRATE		15	19	570	211.19		#		#
1992784003	DUNN	JAN	PUEBLO	CO	Family Practice	S	ZOLPIDEM TARTRATE	ZOLPIDEM TARTRATE		51	51	1485	479.56		*	51		51	1485	479.56
1992787840	CONNOLLY	CHRISTINE	CHEYENNE WELLS	CO	Family Practice	S	ZOLPIDEM TARTRATE	ZOLPIDEM TARTRATE		13	13	390	134.6		*		*
1992849541	ALGER	BRADLEY	DENVER	CO	Family Practice	S	ZOLPIDEM TARTRATE	ZOLPIDEM TARTRATE		19	21	590	226.18		*	19		21	590	226.18
1992863195	MCFARLAND	DOUGLAS	TRINIDAD	CO	Family Practice	S	ZOLPIDEM TARTRATE	ZOLPIDEM TARTRATE		33	35	1027	204.27		#		#
1992963029	CAWLEY	JOHN	FORT COLLINS	CO	Family Practice	S	ZOLPIDEM TARTRATE	ZOLPIDEM TARTRATE	24	49	107	3182	659.63		#		#
1992968002	PILAPITIYA	LESHITHA	LA JARA	CO	Family Practice	S	ZOLPIDEM TARTRATE	ZOLPIDEM TARTRATE	13	56	61	1826	278.21		*	19		24	716	132.2
1659461325	LEVINE	JOEL	DENVER	CO	Gastroenterology	S	ZOLPIDEM TARTRATE	ZOLPIDEM TARTRATE		12	12	360	97.92		*	12		12	360	97.92
1700835220	SUTHERLAND	JESSE	DENVER	CO	Gastroenterology	S	ZOLPIDEM TARTRATE	ZOLPIDEM TARTRATE	14	67	68	1990	242.15		*	31		32	940	137.86
1811972219	WEBER	BRUCE	THORNTON	CO	Gastroenterology	S	ZOLPIDEM TARTRATE	ZOLPIDEM TARTRATE	19	108	135	4030	1214.2		*	37		49	1470	426.03
1033272562	SYKES	ADELE	DENVER	CO	General Practice	S	ZOLPIDEM TARTRATE	ZOLPIDEM TARTRATE	23	84	88	2604	671.46		#	68		70	2064	462.72
1043277486	BUCHANAN	DOUGLAS	WRAY	CO	General Practice	S	ZOLPIDEM TARTRATE	ZOLPIDEM TARTRATE		34	42	1244	150.35		#		#
1063512655	DUNN	BRIDGET	ESTES PARK	CO	General Practice	S	ZOLPIDEM TARTRATE	ZOLPIDEM TARTRATE	16	42	63	1890	441.52	16		42		63	1890	441.52
1083752968	WARWICK	MARK	COLORADO SPRINGS	CO	General Practice	S	ZOLPIDEM TARTRATE	ZOLPIDEM TARTRATE		19	19	207	43.63		#		#
1134213259	PEREZ	JESUS	BURLINGTON	CO	General Practice	S	ZOLPIDEM TARTRATE	ZOLPIDEM TARTRATE		25	37	1085	331.41		*	25		37	1085	331.41
1184972598	CRANCE	COURTNEY	COLORADO SPRINGS	CO	General Practice	S	ZOLPIDEM TARTRATE	ZOLPIDEM TARTRATE		13	13	390	70.97		*	13		13	390	70.97
1205808110	HOPPE	WAYNE	BURLINGTON	CO	General Practice	S	ZOLPIDEM TARTRATE	ZOLPIDEM TARTRATE	16	100	124	3700	1132.92		#	86		98	2920	901.23
1245215284	MUCKLE	ROBERT	ENGLEWOOD	CO	General Practice	S	ZOLPIDEM TARTRATE	ZOLPIDEM TARTRATE		19	19	570	130.35		*		*
1255417424	HARRIS	RICHARD	WOODLAND PARK	CO	General Practice	S	ZOLPIDEM TARTRATE	ZOLPIDEM TARTRATE		14	14	420	81.9		*		*
1376629428	KOVACEVICH	GUY	AVON	CO	General Practice	S	ZOLPIDEM TARTRATE	ZOLPIDEM TARTRATE		12	12	360	90.61		*	12		12	360	90.61
1548231897	BILTHUIS	SARAH	LITTLETON	CO	General Practice	S	ZOLPIDEM TARTRATE	ZOLPIDEM TARTRATE		25	51	1510	335.98		#		#
1679747216	VANBANG	ANTONY NGUYEN	DENVER	CO	General Practice	S	ZOLPIDEM TARTRATE	ZOLPIDEM TARTRATE		19	19	570	147.09		#		#
1700972809	SPIDELL	ELIZABETH	CARBONDALE	CO	General Practice	S	ZOLPIDEM TARTRATE	ZOLPIDEM TARTRATE		19	26.7	705	204.8		*	19		26.7	705	204.8
1740454222	HONG	ANDREW	ARVADA	CO	General Practice	T	ZOLPIDEM TARTRATE	ZOLPIDEM TARTRATE	13	105	105	3145	746.6		*	39		39	1168	325.24
1902952518	GARRISON	JULIANNE	LONE TREET	CO	General Practice	S	ZOLPIDEM TARTRATE	ZOLPIDEM TARTRATE	13	30	51	1530	294.28	13		30		51	1530	294.28
1962469742	STALLER	RICHARD	EVERGREEN	CO	General Practice	S	ZOLPIDEM TARTRATE	ZOLPIDEM TARTRATE	21	85	91	2730	728.9	21		85		91	2730	728.9
1053369595	DURMON	BEUFORD	LAKE CITY	CO	General Surgery	S	ZOLPIDEM TARTRATE	ZOLPIDEM TARTRATE		16	16.1	329	24.78		*	16		16.1	329	24.78
1437121340	SHAH	MANISH	DENVER	CO	General Surgery	S	ZOLPIDEM TARTRATE	ZOLPIDEM TARTRATE	13	13	13	65	40.7	13		13		13	65	40.7
1194871772	ALTNEU	ERIKA	DENVER	CO	Geriatric Medicine	S	ZOLPIDEM TARTRATE	ZOLPIDEM TARTRATE	12	29	44	1320	332.3		#		#
1205060555	CHURCH	SKOTTI	AURORA	CO	Geriatric Medicine	S	ZOLPIDEM TARTRATE	ZOLPIDEM TARTRATE		15	21	615	135.53		*	15		21	615	135.53
1215027990	WALLACE	JEFFREY	AURORA	CO	Geriatric Medicine	S	ZOLPIDEM TARTRATE	ZOLPIDEM TARTRATE		12	23	646	121.1		*	12		23	646	121.1
1437223054	PEACOCK	JOEL	AURORA	CO	Geriatric Medicine	S	ZOLPIDEM TARTRATE	ZOLPIDEM TARTRATE	24	75	99	2897	1052.52		#	60		84	2492	833.88
1609864842	OROSZ	GRETCHEN	AURORA	CO	Geriatric Medicine	S	ZOLPIDEM TARTRATE	ZOLPIDEM TARTRATE	13	55	63	1796	418.76	13		55		63	1796	418.76
1619933454	HUTT	EVELYN	AURORA	CO	Geriatric Medicine	S	ZOLPIDEM TARTRATE	ZOLPIDEM TARTRATE		17	35.7	1060	239.63		*	17		35.7	1060	239.63
1831161108	LEVINE	TANA	WHEAT RIDGE	CO	Geriatric Medicine	S	ZOLPIDEM TARTRATE	ZOLPIDEM TARTRATE		13	13	390	112.4		#		#
1851408926	GIESEN	ANNE	BOULDER	CO	Geriatric Medicine	S	ZOLPIDEM TARTRATE	ZOLPIDEM TARTRATE	13	56	71	2104	574.79		#		#
1912970682	KIM	JANE	LAKEWOOD	CO	Geriatric Medicine	S	ZOLPIDEM TARTRATE	ZOLPIDEM TARTRATE	13	30	65.5	1950	522.53	13		30		65.5	1950	522.53
1821045584	BIGSBY	GLENN	LITTLETON	CO	Gynecological Oncology	S	ZOLPIDEM TARTRATE	ZOLPIDEM TARTRATE		15	15	400	87.49		*	15		15	400	87.49
1033193180	HINSHAW	IOANA	DENVER	CO	Hematology-Oncology	S	ZOLPIDEM TARTRATE	ZOLPIDEM TARTRATE		40	42	1260	366.37		*	40		42	1260	366.37
1053375675	MILLER	ALLAN	DELTA	CO	Hematology-Oncology	S	ZOLPIDEM TARTRATE	ZOLPIDEM TARTRATE		35	38	1140	338.5		*	35		38	1140	338.5
1063617454	MA	LING	LAKEWOOD	CO	Hematology-Oncology	S	ZOLPIDEM TARTRATE	ZOLPIDEM TARTRATE		25	25	734	236.94		#		#
1073590782	MARKUS	MAURICE	COLORADO SPRINGS	CO	Hematology-Oncology	S	ZOLPIDEM TARTRATE	ZOLPIDEM TARTRATE		13	15	450	87.05		#		#
1083660708	MEDGYESY	DIANA	FORT COLLINS	CO	Hematology-Oncology	S	ZOLPIDEM TARTRATE	ZOLPIDEM TARTRATE		13	13	390	69.66		*	13		13	390	69.66
1164578779	NALLAPAREDDY	SUJATHA	LITTLETON	CO	Hematology-Oncology	S	ZOLPIDEM TARTRATE	ZOLPIDEM TARTRATE		14	14	420	85.8		*	14		14	420	85.8
1184671067	KONO	SCOTT	LONE TREE	CO	Hematology-Oncology	S	ZOLPIDEM TARTRATE	ZOLPIDEM TARTRATE		13	13	386	108.83		#		#
1235204066	FESLER	MARK	DENVER	CO	Hematology-Oncology	S	ZOLPIDEM TARTRATE	ZOLPIDEM TARTRATE		12	12	360	123.64		*		*
1245386879	KESSLER	ELIZABETH	AURORA	CO	Hematology-Oncology	S	ZOLPIDEM TARTRATE	ZOLPIDEM TARTRATE		21	24.7	740	131.18		*	21		24.7	740	131.18
1285710152	REISMAN	DAVID	GRAND JUNCTION	CO	Hematology-Oncology	S	ZOLPIDEM TARTRATE	ZOLPIDEM TARTRATE		11	19	570	62.26		*	11		19	570	62.26
1285761205	MENTER	ALEXANDER	LONE TREE	CO	Hematology-Oncology	S	ZOLPIDEM TARTRATE	ZOLPIDEM TARTRATE		21	21	614	187.96		*	21		21	614	187.96
1306820022	BASCHE	MICHELE	DENVER	CO	Hematology-Oncology	S	ZOLPIDEM TARTRATE	ZOLPIDEM TARTRATE		24	24	720	305.99		*	24		24	720	305.99
1316921976	COHN	ALLEN	DENVER	CO	Hematology-Oncology	S	ZOLPIDEM TARTRATE	ZOLPIDEM TARTRATE		24	24	720	178.98		*	24		24	720	178.98
1346224664	SITARIK	MARK	BOULDER	CO	Hematology-Oncology	S	ZOLPIDEM TARTRATE	ZOLPIDEM TARTRATE		19	19	570	238.65		*		*
1376520478	MORAN	PATRICK	BOULDER	CO	Hematology-Oncology	S	ZOLPIDEM TARTRATE	ZOLPIDEM TARTRATE		19	21	610	198.4		*	19		21	610	198.4
1407812043	MOAZZAM	NAUMAN	LAKEWOOD	CO	Hematology-Oncology	S	ZOLPIDEM TARTRATE	ZOLPIDEM TARTRATE		27	29	870	204.52		*	27		29	870	204.52
1417903154	MOORE	JAMES	FORT COLLINS	CO	Hematology-Oncology	S	ZOLPIDEM TARTRATE	ZOLPIDEM TARTRATE		13	14.3	430	104.9		*	13		14.3	430	104.9
1457335010	ARCHULETA	TRAVIS	PUEBLO	CO	Hematology-Oncology	S	ZOLPIDEM TARTRATE	ZOLPIDEM TARTRATE		35	35	1050	219.96		*	35		35	1050	219.96
1457336976	LOGSDON	MATTHEW	COLORADO SPRINGS	CO	Hematology-Oncology	S	ZOLPIDEM TARTRATE	ZOLPIDEM TARTRATE		15	15	450	150.23		*		*
1497915599	PATEL	JESAL	COLORADO SPRINGS	CO	Hematology-Oncology	S	ZOLPIDEM TARTRATE	ZOLPIDEM TARTRATE		14	18	540	143.93		*	14		18	540	143.93
1548244270	DIAB	SAMI	AURORA	CO	Hematology-Oncology	S	ZOLPIDEM TARTRATE	ZOLPIDEM TARTRATE		21	30	900	238.78		*	21		30	900	238.78
1609061837	ANDORSKY	DAVID	BOULDER	CO	Hematology-Oncology	S	ZOLPIDEM TARTRATE	ZOLPIDEM TARTRATE	11	35	35	1050	203.25		#		#
1639222128	LAM	ELAINE	AURORA	CO	Hematology-Oncology	S	ZOLPIDEM TARTRATE	ZOLPIDEM TARTRATE		37	37	1110	128.97		*	37		37	1110	128.97
1659576163	DAVIS	SARAH	AURORA	CO	Hematology-Oncology	S	ZOLPIDEM TARTRATE	ZOLPIDEM TARTRATE		16	17	510	84.4		*	16		17	510	84.4
1730410671	EISENSTEIN	JENNIFER	LAFAYETTE	CO	Hematology-Oncology	S	ZOLPIDEM TARTRATE	ZOLPIDEM TARTRATE		14	14	388	105.99		*	14		14	388	105.99
1750365300	SOLIPURAM	PRAVEENA	THORNTON	CO	Hematology-Oncology	S	ZOLPIDEM TARTRATE	ZOLPIDEM TARTRATE		26	26	780	324.36		*	13		13	390	185.68
1760448690	CATHCART	CYNTHIA	DURANGO	CO	Hematology-Oncology	S	ZOLPIDEM TARTRATE	ZOLPIDEM TARTRATE		17	17	510	85.21		*	17		17	510	85.21
1790723666	GOLDBERG	HELEN	DELTA	CO	Hematology-Oncology	S	ZOLPIDEM TARTRATE	ZOLPIDEM TARTRATE		17	17	510	110.16		*	17		17	510	110.16
1790774180	KANTOR	ROBERT	GOLDEN	CO	Hematology-Oncology	S	ZOLPIDEM TARTRATE	ZOLPIDEM TARTRATE		11	11	330	92.33	0		0		0	0	0
1801871215	BURKE	JOHN	AURORA	CO	Hematology-Oncology	S	ZOLPIDEM TARTRATE	ZOLPIDEM TARTRATE		13	13	390	127.27		*	13		13	390	127.27
1912053513	DIAMOND	JENNIFER	AURORA	CO	Hematology-Oncology	S	ZOLPIDEM TARTRATE	ZOLPIDEM TARTRATE		11	13	390	147.2		*	11		13	390	147.2
1053395624	MARIS	MICHAEL	DENVER	CO	Hematopoietic Cell Transplantation and Cellular Therapy	S	ZOLPIDEM TARTRATE	ZOLPIDEM TARTRATE		13	13	390	95		*		*
1407973993	GREGORY	TARA	DENVER	CO	Hematopoietic Cell Transplantation and Cellular Therapy	S	ZOLPIDEM TARTRATE	ZOLPIDEM TARTRATE		17	17	470	153.32		*		*
1215356977	SPENCER	EMILY	AURORA	CO	Hospitalist	S	ZOLPIDEM TARTRATE	ZOLPIDEM TARTRATE		17	21	614	231.54		#		#
1639276082	PRIMER	DONALD	WALSENBURG	CO	Hospitalist	S	ZOLPIDEM TARTRATE	ZOLPIDEM TARTRATE		13	14	351	80.02		*		*
1922360379	SCHOO	CAROLINE	LONGMONT	CO	Hospitalist	S	ZOLPIDEM TARTRATE	ZOLPIDEM TARTRATE		14	14	396	95.57		#		#
1104116938	FRASCA	KATHERINE	AURORA	CO	Infectious Disease	S	ZOLPIDEM TARTRATE	ZOLPIDEM TARTRATE		18	18	511	54.96		*		*
1164512844	JOHNSON	STEVEN	AURORA	CO	Infectious Disease	S	ZOLPIDEM TARTRATE	ZOLPIDEM TARTRATE		32	40	1200	255.23		*		*
1326148180	MADINGER	NANCY	AURORA	CO	Infectious Disease	S	ZOLPIDEM TARTRATE	ZOLPIDEM TARTRATE		14	14	420	126.28	0		0		0	0	0
1346421229	HENAO MARTINEZ	ANDRES	AURORA	CO	Infectious Disease	S	ZOLPIDEM TARTRATE	ZOLPIDEM TARTRATE		15	23	680	74.28		*		*
1396299509	FIRNHABER	CYNTHIA	AURORA	CO	Infectious Disease	S	ZOLPIDEM TARTRATE	ZOLPIDEM TARTRATE		13	13	390	56.06	0		0		0	0	0
1437136462	CASTILLO-MANCILLA	JOSE	AURORA	CO	Infectious Disease	S	ZOLPIDEM TARTRATE	ZOLPIDEM TARTRATE		12	12	360	51		*	12		12	360	51
1447340120	CAMPBELL	THOMAS	AURORA	CO	Infectious Disease	S	ZOLPIDEM TARTRATE	ZOLPIDEM TARTRATE		12	12	180	26.62	0		0		0	0	0
1720062714	YOUNG	BENJAMIN	DENVER	CO	Infectious Disease	S	ZOLPIDEM TARTRATE	ZOLPIDEM TARTRATE		11	11	320	48.25	0		0		0	0	0
1003076159	BOLT	EVELYN	BROOMFIELD	CO	Internal Medicine	S	ZOLPIDEM TARTRATE	ZOLPIDEM TARTRATE	17	49	51	996	197.8		#		#
1003120502	BERGER	ERIK	LAFAYETTE	CO	Internal Medicine	S	ZOLPIDEM TARTRATE	ZOLPIDEM TARTRATE	19	58	107	2998	699.18	19		58		107	2998	699.18
1003804931	BURGESS	ALAN	DENVER	CO	Internal Medicine	S	ZOLPIDEM TARTRATE	ZOLPIDEM TARTRATE		33	35	990	245.64		*	33		35	990	245.64
1003827106	NEELEY	CHRISTINE	DENVER	CO	Internal Medicine	S	ZOLPIDEM TARTRATE	ZOLPIDEM TARTRATE	31	99	150	4185	1209.93		#		#
1003827585	FRANCU	DIANA	DENVER	CO	Internal Medicine	S	ZOLPIDEM TARTRATE	ZOLPIDEM TARTRATE	28	132	136	4072	787.71		#	112		116	3474	686.16
1003850066	ZEILER	STEVEN	GLENWOOD SPRINGS	CO	Internal Medicine	S	ZOLPIDEM TARTRATE	ZOLPIDEM TARTRATE	11	17	24.2	583	72.58	11		17		24.2	583	72.58
1003866393	ABOAF	ALAN	CENTENNIAL	CO	Internal Medicine	S	ZOLPIDEM TARTRATE	ZOLPIDEM TARTRATE	18	58	90	2700	794.86		#		#
1003923194	GELLER	IVAN	WHEAT RIDGE	CO	Internal Medicine	S	ZOLPIDEM TARTRATE	ZOLPIDEM TARTRATE	15	90	98	2905	946.55		#	65		69	2050	547.51
1013036714	REITMAN	LESLIE	AURORA	CO	Internal Medicine	S	ZOLPIDEM TARTRATE	ZOLPIDEM TARTRATE	11	53	64.8	1944	572.26		*	32		41.8	1254	322.74
1013962174	MITCHELL	ANDREW	WOODLAND PARK	CO	Internal Medicine	S	ZOLPIDEM TARTRATE	ZOLPIDEM TARTRATE		29	40	1200	300.22		*	29		40	1200	300.22
1013989342	FEDOROWICZ	ANDREW	GREENWOOD VILLAGE	CO	Internal Medicine	S	ZOLPIDEM TARTRATE	ZOLPIDEM TARTRATE		19	20	580	253.66		*	19		20	580	253.66
1023003316	GIPSON	WILLIAM	LITTLETON	CO	Internal Medicine	S	ZOLPIDEM TARTRATE	ZOLPIDEM TARTRATE	21	77	108	3211	711.71		#		#
1023005576	LI	THOMAS	DENVER	CO	Internal Medicine	S	ZOLPIDEM TARTRATE	ZOLPIDEM TARTRATE	19	42	54	1419	336.38	19		42		54	1419	336.38
1023043825	GRUNDY	SHARON	TELLURIDE	CO	Internal Medicine	S	ZOLPIDEM TARTRATE	ZOLPIDEM TARTRATE	32	96	135	3805	994.74		#		#
1023145067	LIEN	CHIA-YEN	LAKEWOOD	CO	Internal Medicine	S	ZOLPIDEM TARTRATE	ZOLPIDEM TARTRATE		20	20	585	180.18		*	20		20	585	180.18
1023156254	FANESTIL	BRADLEY	BOULDER	CO	Internal Medicine	S	ZOLPIDEM TARTRATE	ZOLPIDEM TARTRATE	41	137	185.1	5399	1072.61		#	125		173.1	5039	972.29
1023193604	DAWSON	CARA	DENVER	CO	Internal Medicine	S	ZOLPIDEM TARTRATE	ZOLPIDEM TARTRATE	14	39	70.7	2090	503.8	14		39		70.7	2090	503.8
1033108642	MAIOCCO	AMY	BOULDER	CO	Internal Medicine	S	ZOLPIDEM TARTRATE	ZOLPIDEM TARTRATE	16	46	94	2792	847.53	16		46		94	2792	847.53
1033111620	COURTNEY	CHRISTOPHER	ENGLEWOOD	CO	Internal Medicine	S	ZOLPIDEM TARTRATE	ZOLPIDEM TARTRATE	32	140	187	5595	1745.35	32		140		187	5595	1745.35
1033114053	REEVES	ROBERT	COLORADO SPRINGS	CO	Internal Medicine	S	ZOLPIDEM TARTRATE	ZOLPIDEM TARTRATE	24	89	112	3171	823.42		#		#
1033175591	MCGOWAN	JAMES	AURORA	CO	Internal Medicine	S	ZOLPIDEM TARTRATE	ZOLPIDEM TARTRATE	16	50	62	1828	588.97		#		#
1033181375	GARAS	WAEL	BOULDER	CO	Internal Medicine	S	ZOLPIDEM TARTRATE	ZOLPIDEM TARTRATE		16	18	485	153.88		#		#
1033215199	PALMQUIST	DAVID	AURORA	CO	Internal Medicine	S	ZOLPIDEM TARTRATE	ZOLPIDEM TARTRATE	34	77	106	3087	905.64		#		#
1033246061	LAM	HUONG	AURORA	CO	Internal Medicine	S	ZOLPIDEM TARTRATE	ZOLPIDEM TARTRATE		26	26	780	115.53		*	26		26	780	115.53
1033268040	REDDY	SRIDHAR	COLORADO SPRINGS	CO	Internal Medicine	S	ZOLPIDEM TARTRATE	ZOLPIDEM TARTRATE	16	76	94	2770	556.17		#	64		82	2410	418.35
1043347099	PTASKIEWICZ	MARK	WESTMINSTER	CO	Internal Medicine	S	ZOLPIDEM TARTRATE	ZOLPIDEM TARTRATE		14	14	386	130.35		*	14		14	386	130.35
1043401995	BAKER	DAWN	LITTLETON	CO	Internal Medicine	S	ZOLPIDEM TARTRATE	ZOLPIDEM TARTRATE		16	22.2	630	143.26		#		#
1043625163	IMSEIS-LOSH	JULIANNE	PARKER	CO	Internal Medicine	S	ZOLPIDEM TARTRATE	ZOLPIDEM TARTRATE		18	26	780	176.91		*	18		26	780	176.91
1053315606	SCHILLER	CARL	ASPEN	CO	Internal Medicine	S	ZOLPIDEM TARTRATE	ZOLPIDEM TARTRATE	31	139	143	4185	913.19	31		139		143	4185	913.19
1053335166	MARTAU	JAMES	WESTMINSTER	CO	Internal Medicine	S	ZOLPIDEM TARTRATE	ZOLPIDEM TARTRATE	12	50	63.7	1795	592.27	12		50		63.7	1795	592.27
1053481382	HASSELKUS	HERMAN	AURORA	CO	Internal Medicine	S	ZOLPIDEM TARTRATE	ZOLPIDEM TARTRATE	37	151	161	4800	1272.25	22		104		114	3405	865.02
1063418242	ZIMET	SUSAN	ASPEN	CO	Internal Medicine	S	ZOLPIDEM TARTRATE	ZOLPIDEM TARTRATE		11	11	162	29.03		*	11		11	162	29.03
1063447795	LEIDING	MICHAEL	LAKEWOOD	CO	Internal Medicine	T	ZOLPIDEM TARTRATE	ZOLPIDEM TARTRATE		21	21	570	887.94		*		*
1063473361	ALIX	STEPHEN	AURORA	CO	Internal Medicine	S	ZOLPIDEM TARTRATE	ZOLPIDEM TARTRATE	28	69	106	3034	743.13		#		#
1063473965	BOWLES	ROGER	LITTLETON	CO	Internal Medicine	S	ZOLPIDEM TARTRATE	ZOLPIDEM TARTRATE	34	116	164	4779	1484.43	34		116		164	4779	1484.43
1063663102	HENDERSON	ERIN	CORTEZ	CO	Internal Medicine	S	ZOLPIDEM TARTRATE	ZOLPIDEM TARTRATE		36	38	1100	326.14		*	36		38	1100	326.14
1063851517	HOLDER-NUZZO	REBECCA	PUEBLO	CO	Internal Medicine	S	ZOLPIDEM TARTRATE	ZOLPIDEM TARTRATE		18	28	840	190.86		*		*
1083773964	AMADOR	LUIS	AURORA	CO	Internal Medicine	S	ZOLPIDEM TARTRATE	ZOLPIDEM TARTRATE	14	56	84	2502	505.12		#		#
1083989339	ANTONY	SHEILA	GLENDALE	CO	Internal Medicine	S	ZOLPIDEM TARTRATE	ZOLPIDEM TARTRATE		21	41.6	1233	147.35		*	21		41.6	1233	147.35
1093845836	AGNEW	REBECCA	WESTMINSTER	CO	Internal Medicine	S	ZOLPIDEM TARTRATE	ZOLPIDEM TARTRATE		29	29	683	245.55		#		#
1093845935	CHAO	VIVIAN	WHEAT RIDGE	CO	Internal Medicine	S	ZOLPIDEM TARTRATE	ZOLPIDEM TARTRATE		14	14	373	105.45		*	14		14	373	105.45
1093865438	POATE	TIMOTHY	GREENWOOD VILLAGE	CO	Internal Medicine	S	ZOLPIDEM TARTRATE	ZOLPIDEM TARTRATE	33	141	162.3	4669	1222.39		#		#
1104077585	WEISS	KATHLEEN	LITTLETON	CO	Internal Medicine	S	ZOLPIDEM TARTRATE	ZOLPIDEM TARTRATE	11	53	74	2220	779.68		*	36		49	1470	504.95
1104835123	BHIDE	MANISHA	AURORA	CO	Internal Medicine	S	ZOLPIDEM TARTRATE	ZOLPIDEM TARTRATE	11	25	59	1760	369.95		*	12		28	830	145.91
1104876721	KRAFT	STEPHANIE	PARKER	CO	Internal Medicine	S	ZOLPIDEM TARTRATE	ZOLPIDEM TARTRATE	15	89	125	3594	964.42		#	73		109	3214	805.3
1114248465	JOHANSEN	DAVID	GRAND JUNCTION	CO	Internal Medicine	S	ZOLPIDEM TARTRATE	ZOLPIDEM TARTRATE	15	51	105	3091	733.91		#		#
1114908613	HAIMES	MARK	BOULDER	CO	Internal Medicine	S	ZOLPIDEM TARTRATE	ZOLPIDEM TARTRATE	43	158	229	6860	1657.75	43		158		229	6860	1657.75
1114908779	PERAK	MLADEN	DENVER	CO	Internal Medicine	S	ZOLPIDEM TARTRATE	ZOLPIDEM TARTRATE	11	28	28	761	260.69	11		28		28	761	260.69
1114918588	LEE	JAE	CENTENNIAL	CO	Internal Medicine	S	ZOLPIDEM TARTRATE	ZOLPIDEM TARTRATE	41	199	267	8010	2014.5		#	152		214	6420	1605.25
1114998226	CATHERALL	ELIZABETH	TRINIDAD	CO	Internal Medicine	S	ZOLPIDEM TARTRATE	ZOLPIDEM TARTRATE	24	119	172	5160	1132.52		#	80		122	3660	777.55
1124030432	MAHIDHARA	NIVEDITA	AURORA	CO	Internal Medicine	S	ZOLPIDEM TARTRATE	ZOLPIDEM TARTRATE		59	60	1800	314.96		#		#
1124063417	ORAZI	UMBERTO	CASTLE ROCK	CO	Internal Medicine	S	ZOLPIDEM TARTRATE	ZOLPIDEM TARTRATE	21	68	96	2880	780.62		#		#
1124079884	STANLEY	DAWN	LONE TREE	CO	Internal Medicine	S	ZOLPIDEM TARTRATE	ZOLPIDEM TARTRATE		54	72	2160	463.97		#		#
1124092572	PYSKLO	JULIE	DURANGO	CO	Internal Medicine	S	ZOLPIDEM TARTRATE	ZOLPIDEM TARTRATE	17	40	42.3	1222	171.04	17		40		42.3	1222	171.04
1124103791	BLOOMFIELD	ELIZABETH	DENVER	CO	Internal Medicine	S	ZOLPIDEM TARTRATE	ZOLPIDEM TARTRATE	30	88	94	2650	804.53	30		88		94	2650	804.53
1124105101	COULEHAN	LAWRENCE	DENVER	CO	Internal Medicine	S	ZOLPIDEM TARTRATE	ZOLPIDEM TARTRATE	26	119	138	4105	1403.55	26		119		138	4105	1403.55
1124134697	PINES	IRINA	DENVER	CO	Internal Medicine	S	ZOLPIDEM TARTRATE	ZOLPIDEM TARTRATE	54	224	226	6720	1515.45		#		#
1124155148	RICHARDSON	TERRI	DENVER	CO	Internal Medicine	S	ZOLPIDEM TARTRATE	ZOLPIDEM TARTRATE	11	57	57	1424	492.86	11		57		57	1424	492.86
1134121189	CHANG	KAREN	COLORADO SPRINGS	CO	Internal Medicine	S	ZOLPIDEM TARTRATE	ZOLPIDEM TARTRATE	11	24	31	901	297.5	11		24		31	901	297.5
1134160898	LEDER	ERIC	DENVER	CO	Internal Medicine	S	ZOLPIDEM TARTRATE	ZOLPIDEM TARTRATE	11	67	75	2250	619.69		#		#
1134170954	RICCA	CHRISTOPHER	DENVER	CO	Internal Medicine	T	ZOLPIDEM TARTRATE	ZOLPIDEM TARTRATE	19	130	130	3770	1082.26	19		130		130	3770	1082.26
1134174998	TELLO	ROBERT	LOVELAND	CO	Internal Medicine	S	ZOLPIDEM TARTRATE	ZOLPIDEM TARTRATE		22	46	1380	390.06		*	22		46	1380	390.06
1134186646	METROS	MICHAEL	DENVER	CO	Internal Medicine	S	ZOLPIDEM TARTRATE	ZOLPIDEM TARTRATE	12	34	55.5	1665	630.47	12		34		55.5	1665	630.47
1134188261	ORTON	LAMBERT	STEAMBOAT SPRINGS	CO	Internal Medicine	S	ZOLPIDEM TARTRATE	ZOLPIDEM TARTRATE	23	102	116	3480	812.62		#		#
1134248545	MICIELLI	RENEE	WESTMINSTER	CO	Internal Medicine	S	ZOLPIDEM TARTRATE	ZOLPIDEM TARTRATE		13	13	388	129.6		*	13		13	388	129.6
1134275720	XAVIER	HEIDI	AURORA	CO	Internal Medicine	S	ZOLPIDEM TARTRATE	ZOLPIDEM TARTRATE		26	26	725	198.08		#		#
1134373020	BANJOKO	OPEYEMI	PUEBLO	CO	Internal Medicine	S	ZOLPIDEM TARTRATE	ZOLPIDEM TARTRATE	20	108	134	4005	880.86		#	88		114	3405	775.72
1134381825	SACRO	YASMIN	DENVER	CO	Internal Medicine	S	ZOLPIDEM TARTRATE	ZOLPIDEM TARTRATE		25	25	750	239.05		*		*
1144214099	COLSON	RONALD	AURORA	CO	Internal Medicine	S	ZOLPIDEM TARTRATE	ZOLPIDEM TARTRATE	11	55	78	2340	409.66	11		55		78	2340	409.66
1144256728	HENDRICK	JENNIFER	FORT COLLINS	CO	Internal Medicine	S	ZOLPIDEM TARTRATE	ZOLPIDEM TARTRATE	19	79	123.3	3699	657.25	19		79		123.3	3699	657.25
1144294638	SMITH	VERNON	LAKEWOOD	CO	Internal Medicine	S	ZOLPIDEM TARTRATE	ZOLPIDEM TARTRATE	15	35	93.7	2771	880.51	15		35		93.7	2771	880.51
1144395526	WHITTIER	ERIC	DENVER	CO	Internal Medicine	S	ZOLPIDEM TARTRATE	ZOLPIDEM TARTRATE	28	111	160	4703	1182.65		#	88		133	3980	886.96
1144581943	OLSON	SETH	AURORA	CO	Internal Medicine	S	ZOLPIDEM TARTRATE	ZOLPIDEM TARTRATE		12	12	358	119.6		#		#
1154304376	EMAMI	SARVIN	LOVELAND	CO	Internal Medicine	S	ZOLPIDEM TARTRATE	ZOLPIDEM TARTRATE	11	25	31	920	158.95		#		#
1154411734	RAZZAGHI	MITRA	AURORA	CO	Internal Medicine	S	ZOLPIDEM TARTRATE	ZOLPIDEM TARTRATE		25	31.2	906	121.36		#		#
1154419281	SPEES	ROBERT	COLORADO SPRINGS	CO	Internal Medicine	S	ZOLPIDEM TARTRATE	ZOLPIDEM TARTRATE	11	26	41	1230	215.1	11		26		41	1230	215.1
1154584068	VENCI	JULIE	DENVER	CO	Internal Medicine	S	ZOLPIDEM TARTRATE	ZOLPIDEM TARTRATE		48	50	1440	309.2		*	21		21	630	87.93
1164415691	CONWAY	DAVID	LITTLETON	CO	Internal Medicine	S	ZOLPIDEM TARTRATE	ZOLPIDEM TARTRATE	13	46	70	2100	590.5	13		46		70	2100	590.5
1164427647	SCHROEDER	WILLIAM	SALIDA	CO	Internal Medicine	S	ZOLPIDEM TARTRATE	ZOLPIDEM TARTRATE	23	119	127	3469	694.28		#	80		88	2466	454.55
1164441754	APPEL	ALICIA	DENVER	CO	Internal Medicine	S	ZOLPIDEM TARTRATE	ZOLPIDEM TARTRATE		34	34	788	96.44		*	23		23	658	82.62
1164456489	NIKELS	SUSAN	AURORA	CO	Internal Medicine	S	ZOLPIDEM TARTRATE	ZOLPIDEM TARTRATE		13	15	430	150.67		#		#
1164685228	ASHEROV	LEV	PUEBLO	CO	Internal Medicine	S	ZOLPIDEM TARTRATE	ZOLPIDEM TARTRATE	39	207	244	7144	1985.34		#	194		227	6634	1819.2
1164686358	RAMARAJU	DIVYA	DENVER	CO	Internal Medicine	S	ZOLPIDEM TARTRATE	ZOLPIDEM TARTRATE		20	29	870	315.37		*	20		29	870	315.37
1164867735	GRADY	SHAUNA	LOVELAND	CO	Internal Medicine	S	ZOLPIDEM TARTRATE	ZOLPIDEM TARTRATE	13	35	52	1550	336.39		#		#
1174520969	THOMAS	MICHELLE	DENVER	CO	Internal Medicine	S	ZOLPIDEM TARTRATE	ZOLPIDEM TARTRATE		17	27	790	216.59		*	17		27	790	216.59
1174587109	HO	EDWARD	DENVER	CO	Internal Medicine	S	ZOLPIDEM TARTRATE	ZOLPIDEM TARTRATE	12	34	44.5	1335	425.73		#		#
1174605737	LEON	DAVID	LAKEWOOD	CO	Internal Medicine	S	ZOLPIDEM TARTRATE	ZOLPIDEM TARTRATE	11	22	24	604	178.29	11		22		24	604	178.29
1174623193	OBRIEN	STEVEN	GLENWOOD SPRINGS	CO	Internal Medicine	S	ZOLPIDEM TARTRATE	ZOLPIDEM TARTRATE		26	36	877	378.08		*		*
1174629919	WILLIAMS	ANDREW	CENTENNIAL	CO	Internal Medicine	S	ZOLPIDEM TARTRATE	ZOLPIDEM TARTRATE	41	146	251.8	7514	2100.3		#	116		215.8	6434	1757.7
1174645386	ABRAMS	RICHARD	DENVER	CO	Internal Medicine	S	ZOLPIDEM TARTRATE	ZOLPIDEM TARTRATE	34	77	104	2978	932.89	34		77		104	2978	932.89
1174671390	SCHULTZ	JOHN	DENVER	CO	Internal Medicine	S	ZOLPIDEM TARTRATE	ZOLPIDEM TARTRATE	18	79	103	3070	808.58	18		79		103	3070	808.58
1184607012	KERSTEIN	HOWARD	DENVER	CO	Internal Medicine	S	ZOLPIDEM TARTRATE	ZOLPIDEM TARTRATE	18	86	100	3000	672.06		#		#
1184691982	SOLANO	ROYCE	COLORADO SPRINGS	CO	Internal Medicine	S	ZOLPIDEM TARTRATE	ZOLPIDEM TARTRATE	21	50	96	2806	425.77		#		#
1184698516	HARRIS	KENNETH	MONTROSE	CO	Internal Medicine	S	ZOLPIDEM TARTRATE	ZOLPIDEM TARTRATE		13	13	235	53.33		*	13		13	235	53.33
1184751133	COPPOLA	LILLIAN	DENVER	CO	Internal Medicine	S	ZOLPIDEM TARTRATE	ZOLPIDEM TARTRATE		29	29	739	238.26		*	29		29	739	238.26
1184762775	PEARSON	JENNIFER	CENTENNIAL	CO	Internal Medicine	S	ZOLPIDEM TARTRATE	ZOLPIDEM TARTRATE		23	23	680	215.13		*	23		23	680	215.13
1184844169	MCREYNOLDS	JAMES	LOVELAND	CO	Internal Medicine	S	ZOLPIDEM TARTRATE	ZOLPIDEM TARTRATE	15	93	103.3	2970	929.21		*	55		59.3	1765	432.63
1184866600	MOLES	MATTHEW	DENVER	CO	Internal Medicine	S	ZOLPIDEM TARTRATE	ZOLPIDEM TARTRATE	14	38	69	2030	452.62		#		#
1184875981	SHAHMOHAMMADI	POONEH	DENVER	CO	Internal Medicine	S	ZOLPIDEM TARTRATE	ZOLPIDEM TARTRATE		11	11	266	76.67		*	11		11	266	76.67
1184913774	CHAN	CAMILLE	WHEAT RIDGE	CO	Internal Medicine	S	ZOLPIDEM TARTRATE	ZOLPIDEM TARTRATE		27	27	770	294.28		*	27		27	770	294.28
1194041210	LAKE	TIERNEY	MONTROSE	CO	Internal Medicine	S	ZOLPIDEM TARTRATE	ZOLPIDEM TARTRATE	35	104	148.5	4395	1415.14		#		#
1194705244	MATTHEWS	SUSAN	COLORADO SPRINGS	CO	Internal Medicine	S	ZOLPIDEM TARTRATE	ZOLPIDEM TARTRATE	17	62	99	2970	552.55		#	47		82	2460	437.83
1194706978	LEE	CHARLES	LITTLETON	CO	Internal Medicine	S	ZOLPIDEM TARTRATE	ZOLPIDEM TARTRATE	11	20	28	840	312.17	11		20		28	840	312.17
1194797431	HILTY	DORA	DENVER	CO	Internal Medicine	S	ZOLPIDEM TARTRATE	ZOLPIDEM TARTRATE		21	21	620	190.62		*	21		21	620	190.62
1194852145	HEALY	REGINA	CENTENNIAL	CO	Internal Medicine	S	ZOLPIDEM TARTRATE	ZOLPIDEM TARTRATE	11	42	42	1116	308.27	11		42		42	1116	308.27
1194858670	BEE	SHEILA	COLORADO SPRINGS	CO	Internal Medicine	S	ZOLPIDEM TARTRATE	ZOLPIDEM TARTRATE	14	44	48	1340	330.99	14		44		48	1340	330.99
1194895094	DEMBY	KARLA	CORTEZ	CO	Internal Medicine	S	ZOLPIDEM TARTRATE	ZOLPIDEM TARTRATE		26	32	870	273.54		#		#
1194941815	WRIGHT	CAMILLA	HIGHLANDS RANCH	CO	Internal Medicine	S	ZOLPIDEM TARTRATE	ZOLPIDEM TARTRATE		26	26	778	182.3		*	26		26	778	182.3
1205256971	AARON	EMILY	DENVER	CO	Internal Medicine	S	ZOLPIDEM TARTRATE	ZOLPIDEM TARTRATE		21	23	655	175.16		*	21		23	655	175.16
1205805470	POUDYAL	MONITA	DENVER	CO	Internal Medicine	T	ZOLPIDEM TARTRATE	ZOLPIDEM TARTRATE		25	25	680	1168.74		#		#
1205813839	DEMACOPOULOS	NICOLA	FORT COLLINS	CO	Internal Medicine	S	ZOLPIDEM TARTRATE	ZOLPIDEM TARTRATE	35	120	182.7	5480	1373.92		#	108		170.7	5120	1313.8
1205869443	VARSHNEY	MAMTA	AURORA	CO	Internal Medicine	S	ZOLPIDEM TARTRATE	ZOLPIDEM TARTRATE		33	33	990	240.93		*	21		21	630	158.03
1205883436	STARKEY	THOMAS	DENVER	CO	Internal Medicine	S	ZOLPIDEM TARTRATE	ZOLPIDEM TARTRATE		32	36	1080	370.8		*	32		36	1080	370.8
1215040340	GINOSAR	DAVID	DENVER	CO	Internal Medicine	S	ZOLPIDEM TARTRATE	ZOLPIDEM TARTRATE		21	21	619	244.12	0		0		0	0	0
1215072160	BURROWS	DAVID	LONE TREE	CO	Internal Medicine	S	ZOLPIDEM TARTRATE	ZOLPIDEM TARTRATE	31	57	97	2910	798.11	31		57		97	2910	798.11
1215096219	HOPFENBECK	SARAH	STEAMBOAT SPRINGS	CO	Internal Medicine	S	ZOLPIDEM TARTRATE	ZOLPIDEM TARTRATE		11	21	630	119.92		*		*
1215198320	DU	LIHUA	RIFLE	CO	Internal Medicine	S	ZOLPIDEM TARTRATE	ZOLPIDEM TARTRATE		25	25	750	147.56		*	25		25	750	147.56
1215911532	SETTIPANI	FRANK	PUEBLO	CO	Internal Medicine	T	ZOLPIDEM TARTRATE	ZOLPIDEM TARTRATE		11	11	290	394.53		*		*
1215939541	RODGERS	TIMOTHY	GOLDEN	CO	Internal Medicine	S	ZOLPIDEM TARTRATE	ZOLPIDEM TARTRATE		11	11	264	188.95		*		*
1225011554	KALT	STEVEN	GREELEY	CO	Internal Medicine	S	ZOLPIDEM TARTRATE	ZOLPIDEM TARTRATE	11	29	73	2153	305.79		#		#
1225033251	HATCHELL	CATHERINE	COLORADO SPRINGS	CO	Internal Medicine	S	ZOLPIDEM TARTRATE	ZOLPIDEM TARTRATE		16	42	1260	309.59		*	16		42	1260	309.59
1225089980	WALDEN	CHRISTINE	CASTLE ROCK	CO	Internal Medicine	S	ZOLPIDEM TARTRATE	ZOLPIDEM TARTRATE		21	21	492	176.67		*	21		21	492	176.67
1225129232	ONAT	MAURINE	DENVER	CO	Internal Medicine	S	ZOLPIDEM TARTRATE	ZOLPIDEM TARTRATE	14	55	64	1905	614.77	14		55		64	1905	614.77
1225228158	ERICKSON	BENJAMIN	COLORADO SPRINGS	CO	Internal Medicine	S	ZOLPIDEM TARTRATE	ZOLPIDEM TARTRATE		19	19	491	197.3		*		*
1235128562	LEE	JONATHAN	HIGHLANDS RANCH	CO	Internal Medicine	S	ZOLPIDEM TARTRATE	ZOLPIDEM TARTRATE		28	28	786	202.54		#		#
1235134008	BORISOV	IGOR	DENVER	CO	Internal Medicine	S	ZOLPIDEM TARTRATE	ZOLPIDEM TARTRATE	27	54	96	2880	590.05	27		54		96	2880	590.05
1235134289	HADDENHORST	ANN	COLORADO SPRINGS	CO	Internal Medicine	S	ZOLPIDEM TARTRATE	ZOLPIDEM TARTRATE	14	36	56	1670	314.98	14		36		56	1670	314.98
1235166315	GUILLORY	GERARD	AURORA	CO	Internal Medicine	S	ZOLPIDEM TARTRATE	ZOLPIDEM TARTRATE		18	19	566	159.51		#		#
1235197880	WILLIAMS	LAURENCE	AURORA	CO	Internal Medicine	S	ZOLPIDEM TARTRATE	ZOLPIDEM TARTRATE		27	31	846	241.32		*	27		31	846	241.32
1235278409	DAVIS	LINDA	GREENWOOD VILLAGE	CO	Internal Medicine	S	ZOLPIDEM TARTRATE	ZOLPIDEM TARTRATE	26	112	145	4230	917.7		#	101		134	3900	838.15
1245202506	KENEY	LOCKE	DENVER	CO	Internal Medicine	S	ZOLPIDEM TARTRATE	ZOLPIDEM TARTRATE	33	119	195	5850	1538.92		#	105		173	5190	1299.96
1245229509	BRODIE	STEVEN	COLORADO SPRINGS	CO	Internal Medicine	S	ZOLPIDEM TARTRATE	ZOLPIDEM TARTRATE	22	99	119	3461	962.39		#		#
1245233378	BREZINSKY	MICHAEL	MONTROSE	CO	Internal Medicine	S	ZOLPIDEM TARTRATE	ZOLPIDEM TARTRATE	26	75	97	2575	546.27		#	62		84	2185	459.49
1245233782	WITTEN	DANIEL	DENVER	CO	Internal Medicine	S	ZOLPIDEM TARTRATE	ZOLPIDEM TARTRATE	20	62	92	2723	634.35		#		#
1245261965	FINE	ANDY	LITTLETON	CO	Internal Medicine	S	ZOLPIDEM TARTRATE	ZOLPIDEM TARTRATE	14	33	37.5	1059	264.7		*	16		20.5	565	153.78
1245329572	POLOTSKY	HANAH	DENVER	CO	Internal Medicine	S	ZOLPIDEM TARTRATE	ZOLPIDEM TARTRATE	13	51	51	1413	423.12		#		#
1245336312	HUZICKA	IGOR	ENGLEWOOD	CO	Internal Medicine	S	ZOLPIDEM TARTRATE	ZOLPIDEM TARTRATE		13	23	690	57.65		*	13		23	690	57.65
1245436658	TANNER	JUSTIN	MONTROSE	CO	Internal Medicine	S	ZOLPIDEM TARTRATE	ZOLPIDEM TARTRATE		31	36	1080	656.17		*	31		36	1080	656.17
1255303061	WILLIAMSON	JOHN	DENVER	CO	Internal Medicine	S	ZOLPIDEM TARTRATE	ZOLPIDEM TARTRATE	29	116	140	4143	908.95		#	104		126	3723	833.56
1255312328	CHANG	TENG	ENGLEWOOD	CO	Internal Medicine	S	ZOLPIDEM TARTRATE	ZOLPIDEM TARTRATE	16	85	103	3065	733.99		#		#
1255384087	COPPLE	SHEILA	LOVELAND	CO	Internal Medicine	S	ZOLPIDEM TARTRATE	ZOLPIDEM TARTRATE	18	70	100	3000	699.28		#		#
1255394722	MIGNOLI	MICHAEL	LONETREE	CO	Internal Medicine	S	ZOLPIDEM TARTRATE	ZOLPIDEM TARTRATE		38	48	1415	301.23		#		#
1255424347	BALLARD	ROBERT	LITTLETON	CO	Internal Medicine	S	ZOLPIDEM TARTRATE	ZOLPIDEM TARTRATE	21	48	62	1396	411.03	21		48		62	1396	411.03
1255490801	HAVLEN	PAMELA	DENVER	CO	Internal Medicine	S	ZOLPIDEM TARTRATE	ZOLPIDEM TARTRATE	18	84	117.7	3526	778.81		#	71		100.7	3016	640.32
1255589297	ROBISON	KENDRA	COLORADO SPRINGS	CO	Internal Medicine	S	ZOLPIDEM TARTRATE	ZOLPIDEM TARTRATE	13	74	82	2460	811.41		#	58		66	1980	722.29
1265463756	MAZZELLA	DANILO	AURORA	CO	Internal Medicine	S	ZOLPIDEM TARTRATE	ZOLPIDEM TARTRATE		12	12	340	114.37		#		#
1265562029	DEXTER	ROBERT	DENVER	CO	Internal Medicine	S	ZOLPIDEM TARTRATE	ZOLPIDEM TARTRATE		17	17	484	154.39		#		#
1265571434	KECHRIOTIS	HELEN	ENGLEWOOD	CO	Internal Medicine	S	ZOLPIDEM TARTRATE	ZOLPIDEM TARTRATE		27	29	847	250.1		*	16		18	517	111.55
1265579510	SUDDARTH	KATHLEEN	AURORA	CO	Internal Medicine	S	ZOLPIDEM TARTRATE	ZOLPIDEM TARTRATE	11	29	59	1748	380.82	11		29		59	1748	380.82
1265637607	ERBEN	LAURA	DENVER	CO	Internal Medicine	S	ZOLPIDEM TARTRATE	ZOLPIDEM TARTRATE		34	37	1090	317.74		*	34		37	1090	317.74
1265793418	KRABACHER	BRITA	LITTLETON	CO	Internal Medicine	S	ZOLPIDEM TARTRATE	ZOLPIDEM TARTRATE	17	35	43	1205	335.67		#		#
1275500787	CUERVO	JULIA	LOVELAND	CO	Internal Medicine	S	ZOLPIDEM TARTRATE	ZOLPIDEM TARTRATE	14	27	59	1770	441.25		#		#
1275514309	HOLLANDER	TAMEIRA	ARVADA	CO	Internal Medicine	S	ZOLPIDEM TARTRATE	ZOLPIDEM TARTRATE	11	40	60	1800	543.25		*	22		38	1140	273.91
1275537078	MCCARTY	EMMA	BOULDER	CO	Internal Medicine	S	ZOLPIDEM TARTRATE	ZOLPIDEM TARTRATE	20	39	58	1710	338.77	20		39		58	1710	338.77
1275537698	DOWNS	DAVID	DENVER	CO	Internal Medicine	S	ZOLPIDEM TARTRATE	ZOLPIDEM TARTRATE		23	23	658	215.66		*	23		23	658	215.66
1275545469	STJERNHOLM	JAMES	PUEBLO	CO	Internal Medicine	S	ZOLPIDEM TARTRATE	ZOLPIDEM TARTRATE	16	89	123	3690	650.19	16		89		123	3690	650.19
1275556318	ESTACIO	RAYMOND	DENVER	CO	Internal Medicine	S	ZOLPIDEM TARTRATE	ZOLPIDEM TARTRATE		13	13	360	120.87		*	13		13	360	120.87
1275559049	DELGADO	JOSE	BOULDER	CO	Internal Medicine	S	ZOLPIDEM TARTRATE	ZOLPIDEM TARTRATE	30	120	159	4732	1149.38	30		120		159	4732	1149.38
1275954927	CORPUZ	GEEPRESS	PUEBLO	CO	Internal Medicine	S	ZOLPIDEM TARTRATE	ZOLPIDEM TARTRATE	19	40	52.4	1556	408.74		#		#
1285632893	REPPERT	JAMES	CANON CITY	CO	Internal Medicine	S	ZOLPIDEM TARTRATE	ZOLPIDEM TARTRATE		51	53	1570	472.96		*	51		53	1570	472.96
1285648485	LANINGHAM	SUSAN	CORTEZ	CO	Internal Medicine	S	ZOLPIDEM TARTRATE	ZOLPIDEM TARTRATE		39	51	1510	390.89		*	39		51	1510	390.89
1285672899	MORTON	GEORGE	RIFLE	CO	Internal Medicine	S	ZOLPIDEM TARTRATE	ZOLPIDEM TARTRATE		60	74	2220	483.19		*	60		74	2220	483.19
1285689760	SKAGGS	JACQUELINE	COLORADO SPRINGS	CO	Internal Medicine	S	ZOLPIDEM TARTRATE	ZOLPIDEM TARTRATE	22	70	82	2404	697.58		#		#
1295152528	BARNETT	RICHARD	LITTLETON	CO	Internal Medicine	S	ZOLPIDEM TARTRATE	ZOLPIDEM TARTRATE		26	26.5	795	222.34		#		#
1295173151	VERANT	LAUREL	COLORADO SPRINGS	CO	Internal Medicine	S	ZOLPIDEM TARTRATE	ZOLPIDEM TARTRATE	22	50	97.7	2904	599.29		#		#
1295732493	PIEDAD	SAMUEL	COLORADO SPRINGS	CO	Internal Medicine	S	ZOLPIDEM TARTRATE	ZOLPIDEM TARTRATE		26	28	771	83.79		*	12		14	397	39.87
1295759595	NGUYEN	DINH	DENVER	CO	Internal Medicine	S	ZOLPIDEM TARTRATE	ZOLPIDEM TARTRATE		17	17	510	123.48		#		#
1295934081	MARINO	DOREEN	AURORA	CO	Internal Medicine	S	ZOLPIDEM TARTRATE	ZOLPIDEM TARTRATE	28	86	117	3503	728.57	28		86		117	3503	728.57
1306010863	BOONE	JEFFREY	GREENWOOD VILLAGE	CO	Internal Medicine	S	ZOLPIDEM TARTRATE	ZOLPIDEM TARTRATE		28	32	960	288.31		*	28		32	960	288.31
1306072202	YANG	DIANE	LONE TREE	CO	Internal Medicine	S	ZOLPIDEM TARTRATE	ZOLPIDEM TARTRATE	26	79	113	3345	916.01	26		79		113	3345	916.01
1306813191	SHAFFER	SABINE	COLORADO SPRINGS	CO	Internal Medicine	S	ZOLPIDEM TARTRATE	ZOLPIDEM TARTRATE		18	20.5	615	163.13		*		*
1306824032	RADEMACHER	DONALD	GREELEY	CO	Internal Medicine	S	ZOLPIDEM TARTRATE	ZOLPIDEM TARTRATE		28	42	1242	386.12		*	28		42	1242	386.12
1306916218	RICHARD	ROBIN	CORTEZ	CO	Internal Medicine	S	ZOLPIDEM TARTRATE	ZOLPIDEM TARTRATE		11	23.3	700	37.17		*	11		23.3	700	37.17
1306999826	CARSON	ROBERT	DENVER	CO	Internal Medicine	S	ZOLPIDEM TARTRATE	ZOLPIDEM TARTRATE	20	41	67	1930	445.66		#		#
1316007826	DOBBS	AUBREY	LAKEWOOD	CO	Internal Medicine	S	ZOLPIDEM TARTRATE	ZOLPIDEM TARTRATE	16	29	35.7	907	324.85	16		29		35.7	907	324.85
1316032584	KEIDAN	BENJAMIN	BOULDER	CO	Internal Medicine	S	ZOLPIDEM TARTRATE	ZOLPIDEM TARTRATE		11	11	265	104.73		*	11		11	265	104.73
1316042575	FELDMAN	RACHEL	JOHNSTOWN	CO	Internal Medicine	S	ZOLPIDEM TARTRATE	ZOLPIDEM TARTRATE		28	28	777	251.38		*	28		28	777	251.38
1316052848	PATT	MADHAVI	DENVER	CO	Internal Medicine	S	ZOLPIDEM TARTRATE	ZOLPIDEM TARTRATE		21	21	600	190.56		*	21		21	600	190.56
1316129364	IHLER	ELISABETH	DENVER	CO	Internal Medicine	S	ZOLPIDEM TARTRATE	ZOLPIDEM TARTRATE		12	12	358	108.46		*		*
1316147036	MCCORD	MARY	AURORA	CO	Internal Medicine	S	ZOLPIDEM TARTRATE	ZOLPIDEM TARTRATE		33	81	2430	582.73		*	21		61	1830	510.13
1316930241	VU	RICHARD	COLORADO SPRINGS	CO	Internal Medicine	S	ZOLPIDEM TARTRATE	ZOLPIDEM TARTRATE	19	49	77.8	2289	515.65	19		49		77.8	2289	515.65
1316932759	MOLK	KEVIN	PARKER	CO	Internal Medicine	S	ZOLPIDEM TARTRATE	ZOLPIDEM TARTRATE	92	412	486.3	14449	4136.92	92		412		486.3	14449	4136.92
1316936198	BROWNE	HILLARY	BOULDER	CO	Internal Medicine	S	ZOLPIDEM TARTRATE	ZOLPIDEM TARTRATE	20	46	55.7	1666	368.36		#		#
1316958051	LARSON	TODD	DENVER	CO	Internal Medicine	S	ZOLPIDEM TARTRATE	ZOLPIDEM TARTRATE		26	26	764	239.15		*	26		26	764	239.15
1326026956	ZENK	DANIEL	GREELEY	CO	Internal Medicine	S	ZOLPIDEM TARTRATE	ZOLPIDEM TARTRATE	24	61	77.7	2300	502.94		#		#
1326049016	NOWAK	BONNIE	FORT COLLINS	CO	Internal Medicine	S	ZOLPIDEM TARTRATE	ZOLPIDEM TARTRATE	25	90	105	3113	729.34		#	78		93	2760	663.34
1326057050	TESTORI	ALESSANDRO	LONGMONT	CO	Internal Medicine	S	ZOLPIDEM TARTRATE	ZOLPIDEM TARTRATE	11	19	20	571	135.71		#		#
1326175308	LOOKNER	DAVID	BOULDER	CO	Internal Medicine	S	ZOLPIDEM TARTRATE	ZOLPIDEM TARTRATE	12	34	34	992	306.09	12		34		34	992	306.09
1326179680	FUNK	DORY	DELTA	CO	Internal Medicine	S	ZOLPIDEM TARTRATE	ZOLPIDEM TARTRATE	16	40	42	1049	245.85		#		#
1326300682	ROBINSON	ADAM	COLORADO SPRINGS	CO	Internal Medicine	S	ZOLPIDEM TARTRATE	ZOLPIDEM TARTRATE	16	51	75	2234	541.84		#	39		63	1890	452.9
1326309576	TIMMERMAN	MEGHAN	PUEBLO	CO	Internal Medicine	S	ZOLPIDEM TARTRATE	ZOLPIDEM TARTRATE	15	57	81	2430	556.11		#		#
1336128131	SINGH	RUPINDER	DENVER	CO	Internal Medicine	S	ZOLPIDEM TARTRATE	ZOLPIDEM TARTRATE	13	30	46	1380	332.86		#		#
1336139039	REIMER	CHRISTINA	FORT COLLINS	CO	Internal Medicine	S	ZOLPIDEM TARTRATE	ZOLPIDEM TARTRATE	24	51	81	2375	714.42		#		#
1336158377	VELKOFF	MICHELE	DENVER	CO	Internal Medicine	S	ZOLPIDEM TARTRATE	ZOLPIDEM TARTRATE	26	58	129	3787	954.09		#		#
1336202712	ARCHULETA	MAURICE	WHEAT RIDGE	CO	Internal Medicine	S	ZOLPIDEM TARTRATE	ZOLPIDEM TARTRATE	11	21	26	735	117.68		#		#
1336313196	RICHESIN	SAMUEL	DENVER	CO	Internal Medicine	S	ZOLPIDEM TARTRATE	ZOLPIDEM TARTRATE		59	59	1770	472.59		*	21		21	630	172.91
1346206745	HOLCOMB	BARRY	GRAND JUNCTION	CO	Internal Medicine	S	ZOLPIDEM TARTRATE	ZOLPIDEM TARTRATE	18	75	119	3495	705.08	18		75		119	3495	705.08
1346209384	NWEKE	GRACE	COLORADO SPRINGS	CO	Internal Medicine	S	ZOLPIDEM TARTRATE	ZOLPIDEM TARTRATE		72	82	2433	573.93		*	43		51	1503	329.42
1346235439	DEAGMAN	GORDON	AURORA	CO	Internal Medicine	S	ZOLPIDEM TARTRATE	ZOLPIDEM TARTRATE		11	31	900	190.47		*		*
1346286333	COMER	HUGH	DELTA	CO	Internal Medicine	S	ZOLPIDEM TARTRATE	ZOLPIDEM TARTRATE	14	28	43.4	1278	287.22		#		#
1346330024	BRANDENBURG	SUZANNE	AURORA	CO	Internal Medicine	S	ZOLPIDEM TARTRATE	ZOLPIDEM TARTRATE		12	12	360	51		*	12		12	360	51
1346538360	ABOOL	HAZEL	LA JUNTA	CO	Internal Medicine	S	ZOLPIDEM TARTRATE	ZOLPIDEM TARTRATE		62	70	2100	396		*	44		44	1320	217.1
1346555984	OBBEHAT	AMIR	ALAMOSA	CO	Internal Medicine	S	ZOLPIDEM TARTRATE	ZOLPIDEM TARTRATE	12	49	59	1739	396.98		#		#
1356323745	LIPETZ	VALERIE	BOULDER	CO	Internal Medicine	S	ZOLPIDEM TARTRATE	ZOLPIDEM TARTRATE	11	23	30	870	209.23	11		23		30	870	209.23
1356325013	DUGHI	COCO	BOULDER	CO	Internal Medicine	S	ZOLPIDEM TARTRATE	ZOLPIDEM TARTRATE	48	115	187.7	5494	1261.51	48		115		187.7	5494	1261.51
1356390074	SIPALAY	MELCHOR	PUEBLO	CO	Internal Medicine	S	ZOLPIDEM TARTRATE	ZOLPIDEM TARTRATE	15	74	106.3	3145	980.7		#	42		62.3	1825	411.29
1356448369	RYAN	MELANIE	BOULDER	CO	Internal Medicine	S	ZOLPIDEM TARTRATE	ZOLPIDEM TARTRATE	18	43	47	1333	338.36		#		#
1356464325	SEEBERGER	FLORIAN	GRAND JUNCTION	CO	Internal Medicine	S	ZOLPIDEM TARTRATE	ZOLPIDEM TARTRATE	17	94	123.3	3655	994.68	17		94		123.3	3655	994.68
1356633085	LONGWELL	LAURA	COLORADO SPRINGS	CO	Internal Medicine	S	ZOLPIDEM TARTRATE	ZOLPIDEM TARTRATE		13	21	600	104.12		*		*
1366425142	SMITH	PETER	LOVELAND	CO	Internal Medicine	S	ZOLPIDEM TARTRATE	ZOLPIDEM TARTRATE	68	307	451	13442	3160.49		#	291		417	12432	3037.41
1366468902	SHEBOWICH	JOEL	CENTENNIAL	CO	Internal Medicine	S	ZOLPIDEM TARTRATE	ZOLPIDEM TARTRATE		22	44	1320	384.12		*	22		44	1320	384.12
1366579245	HUUN	MARK	DENVER	CO	Internal Medicine	S	ZOLPIDEM TARTRATE	ZOLPIDEM TARTRATE	16	74	78	2201	408.01		#		#
1366875114	ACHARYA	AKAASH	PARKER	CO	Internal Medicine	S	ZOLPIDEM TARTRATE	ZOLPIDEM TARTRATE	26	66	108.5	3168	575.4		#		#
1376534669	BORCHERS	DAVID	BASALT	CO	Internal Medicine	S	ZOLPIDEM TARTRATE	ZOLPIDEM TARTRATE	89	292	438	13062	3229.81	89		292		438	13062	3229.81
1376673145	WOLSKO	PETER	LAFAYETTE	CO	Internal Medicine	S	ZOLPIDEM TARTRATE	ZOLPIDEM TARTRATE		16	16	419	136.1		#		#
1376686824	ROBERTSON	IAN	CENTENNIAL	CO	Internal Medicine	S	ZOLPIDEM TARTRATE	ZOLPIDEM TARTRATE		11	11	317	101.97		*	11		11	317	101.97
1376699975	LOEB	DANIELLE	AURORA	CO	Internal Medicine	S	ZOLPIDEM TARTRATE	ZOLPIDEM TARTRATE		17	21	615	133.19		*		*
1376772624	BEAUNEIR	ALLISON	LAKEWOOD	CO	Internal Medicine	S	ZOLPIDEM TARTRATE	ZOLPIDEM TARTRATE		18	24	645	153.18		*	18		24	645	153.18
1376773838	FREEBERN	ERIKA	AURORA	CO	Internal Medicine	S	ZOLPIDEM TARTRATE	ZOLPIDEM TARTRATE		19	19	398	134.38		*	19		19	398	134.38
1376961367	BOLTON	ANDREW	MONTROSE	CO	Internal Medicine	S	ZOLPIDEM TARTRATE	ZOLPIDEM TARTRATE	14	36	67	1867	533.05	14		36		67	1867	533.05
1386602456	ALFORD	WILLIAM	DENVER	CO	Internal Medicine	S	ZOLPIDEM TARTRATE	ZOLPIDEM TARTRATE		21	25	750	242.21		*		*
1386710424	SCHIFF	SUSAN	LAKEWOOD	CO	Internal Medicine	S	ZOLPIDEM TARTRATE	ZOLPIDEM TARTRATE		21	34	965	278.61		*	21		34	965	278.61
1386722643	TANAKA	DAVID	AURORA	CO	Internal Medicine	S	ZOLPIDEM TARTRATE	ZOLPIDEM TARTRATE	28	89	99	2895	604.27		#		#
1386800142	PIZZI	ANNE	BOULDER	CO	Internal Medicine	S	ZOLPIDEM TARTRATE	ZOLPIDEM TARTRATE		40	40	1120	353.6		*	40		40	1120	353.6
1396832960	GHAIBEH	AMY	DENVER	CO	Internal Medicine	S	ZOLPIDEM TARTRATE	ZOLPIDEM TARTRATE	11	37	47	1410	208.87	11		37		47	1410	208.87
1396884565	SATO	DEBORAH	GREENWOOD VILLAGE	CO	Internal Medicine	S	ZOLPIDEM TARTRATE	ZOLPIDEM TARTRATE	32	91	131	3905	1021.37		#	73		105	3125	844.59
1396962718	ARROYO	FERNANDO	LITTLETON	CO	Internal Medicine	S	ZOLPIDEM TARTRATE	ZOLPIDEM TARTRATE	15	59	59	1655	497.66		#		#
1396972279	NELSON	MARK	DENVER	CO	Internal Medicine	S	ZOLPIDEM TARTRATE	ZOLPIDEM TARTRATE	27	120	140	4095	1117.6		#	107		127	3705	1040.49
1407033996	JARRELL	LAURA	CASTLE ROCK	CO	Internal Medicine	S	ZOLPIDEM TARTRATE	ZOLPIDEM TARTRATE		33	33	817	284.4		#		#
1407858137	STEPHENS	MARK	AVON	CO	Internal Medicine	S	ZOLPIDEM TARTRATE	ZOLPIDEM TARTRATE	23	45	94.4	2765	654.44	23		45		94.4	2765	654.44
1407860018	REGAN	JAMES	HIGHLANDS RANCH	CO	Internal Medicine	S	ZOLPIDEM TARTRATE	ZOLPIDEM TARTRATE	16	83	127.5	3767	1737.38	16		83		127.5	3767	1737.38
1407896830	BAEZ	DAVID	AURORA	CO	Internal Medicine	S	ZOLPIDEM TARTRATE	ZOLPIDEM TARTRATE	25	131	137	4050	857.57		#	69		75	2250	454.67
1417006768	ANCHERIL	TIFFANY	WESTMINSTER	CO	Internal Medicine	S	ZOLPIDEM TARTRATE	ZOLPIDEM TARTRATE	14	56	96	2865	728.64		*	32		52	1545	491.23
1417035502	ELZI	STANTON	WHEAT RIDGE	CO	Internal Medicine	S	ZOLPIDEM TARTRATE	ZOLPIDEM TARTRATE	18	52	102	3011	647.73		#	40		90	2651	618.76
1417057423	OPPEGARD	MARTHA	GLENWOOD SPRINGS	CO	Internal Medicine	S	ZOLPIDEM TARTRATE	ZOLPIDEM TARTRATE		31	32	945	234.04		#		#
1417091299	KANE	HELENA	DENVER	CO	Internal Medicine	S	ZOLPIDEM TARTRATE	ZOLPIDEM TARTRATE		19	19	570	952.58		*	19		19	570	952.58
1417391475	HOFFMAN	MARIAH	DENVER	CO	Internal Medicine	S	ZOLPIDEM TARTRATE	ZOLPIDEM TARTRATE		25	25	750	168.57		*		*
1417900200	WAINTRUB	MAURICIO	AURORA	CO	Internal Medicine	S	ZOLPIDEM TARTRATE	ZOLPIDEM TARTRATE	28	61	121	3594	979.79		#	42		84	2494	622.92
1417904251	VALLEJO-CRAIG	PAMELA	WESTMINSTER	CO	Internal Medicine	S	ZOLPIDEM TARTRATE	ZOLPIDEM TARTRATE	13	33	58	1700	438.42		#	21		46	1340	312.07
1417907064	GOLDSMITH	ALEX	DENVER	CO	Internal Medicine	T	ZOLPIDEM TARTRATE	ZOLPIDEM TARTRATE	39	197	229	6851	2023.71	39		197		229	6851	2023.71
1417918061	FRANK	GEORGE	LITTLETON	CO	Internal Medicine	S	ZOLPIDEM TARTRATE	ZOLPIDEM TARTRATE	19	75	87	2535	697.57		#	61		73	2115	540.14
1427011584	WILK	JAMES	DENVER	CO	Internal Medicine	S	ZOLPIDEM TARTRATE	ZOLPIDEM TARTRATE		16	24	690	132.26		*	16		24	690	132.26
1427017268	TURK	JEFFREY	PARKER	CO	Internal Medicine	S	ZOLPIDEM TARTRATE	ZOLPIDEM TARTRATE	13	55	90.8	2683	532.38	13		55		90.8	2683	532.38
1427041920	LUBECK	KENDALL	LITTLETON	CO	Internal Medicine	S	ZOLPIDEM TARTRATE	ZOLPIDEM TARTRATE	39	123	225	6674	1785.68		#		#
1427042142	COHEN	BRENT	DENVER	CO	Internal Medicine	S	ZOLPIDEM TARTRATE	ZOLPIDEM TARTRATE	33	122	189	5595	1863.85		#		#
1427067321	LONG	JEREMY	DENVER	CO	Internal Medicine	S	ZOLPIDEM TARTRATE	ZOLPIDEM TARTRATE		64	64	1900	477.56		*		*
1427095421	MASSA	ROBERT	BRIGHTON	CO	Internal Medicine	S	ZOLPIDEM TARTRATE	ZOLPIDEM TARTRATE		43	61	1765	497.76		#		#
1427097690	FOUTZ	WILLIAM	VAIL	CO	Internal Medicine	S	ZOLPIDEM TARTRATE	ZOLPIDEM TARTRATE	18	49	61	1784	310.45		#	31		41	1184	239.36
1427143338	PLUNKETT	LARRY	DENVER	CO	Internal Medicine	S	ZOLPIDEM TARTRATE	ZOLPIDEM TARTRATE	22	35	47	1244	352.14		#		#
1427289040	ABERNETHY	DURANT	FRISCO	CO	Internal Medicine	S	ZOLPIDEM TARTRATE	ZOLPIDEM TARTRATE	25	63	118	3480	479.16		#	52		107	3150	405.2
1427373810	LYCETT	ELIZABETH	LONGMONT	CO	Internal Medicine	S	ZOLPIDEM TARTRATE	ZOLPIDEM TARTRATE	11	26	42	1195	212.48	11		26		42	1195	212.48
1427463215	SCANNELL	SARA	LAFAYETTE	CO	Internal Medicine	S	ZOLPIDEM TARTRATE	ZOLPIDEM TARTRATE		15	15	422	113.58		*	15		15	422	113.58
1437112000	MIRANDA	CHARLES	LONE TREE	CO	Internal Medicine	S	ZOLPIDEM TARTRATE	ZOLPIDEM TARTRATE	17	78	85	2479	779.75	17		78		85	2479	779.75
1437118387	TWARDOWSKI	MARK	GRAND JUNCTION	CO	Internal Medicine	S	ZOLPIDEM TARTRATE	ZOLPIDEM TARTRATE		22	30	871	307.95		*	22		30	871	307.95
1437133048	WALLACE	HILARY	BOULDER	CO	Internal Medicine	S	ZOLPIDEM TARTRATE	ZOLPIDEM TARTRATE	28	77	111	3165	664.2	28		77		111	3165	664.2
1437145190	DORO	DANIELLE	GREELEY	CO	Internal Medicine	S	ZOLPIDEM TARTRATE	ZOLPIDEM TARTRATE	21	45	91	2710	546.19		#		#
1437193679	COFFEY	RANDALL	GRAND JUNCTION	CO	Internal Medicine	S	ZOLPIDEM TARTRATE	ZOLPIDEM TARTRATE		26	28	825	270.33		*	26		28	825	270.33
1437249018	SCHORR-RATZLAFF	WAGNER	AURORA	CO	Internal Medicine	S	ZOLPIDEM TARTRATE	ZOLPIDEM TARTRATE	20	57	71	2110	418.69		#		#
1437249117	KUTNER	JEAN	AURORA	CO	Internal Medicine	S	ZOLPIDEM TARTRATE	ZOLPIDEM TARTRATE		12	12	356	174.98		*	12		12	356	174.98
1447301791	GAIDE	THOMAS	PUEBLO	CO	Internal Medicine	S	ZOLPIDEM TARTRATE	ZOLPIDEM TARTRATE		40	68	2040	311.32		#		#
1447322003	SOPO-JONES	CHRISTINE	LITTLETON	CO	Internal Medicine	S	ZOLPIDEM TARTRATE	ZOLPIDEM TARTRATE		12	12	330	70.42		*		*
1447332424	SHANE	STEPHAN	BRIGHTON	CO	Internal Medicine	S	ZOLPIDEM TARTRATE	ZOLPIDEM TARTRATE	27	147	150	4406	925.79		#	94		97	2816	686.93
1447342043	STAAR-KUMOSA	ALDONA	PARKER	CO	Internal Medicine	S	ZOLPIDEM TARTRATE	ZOLPIDEM TARTRATE	60	241	277.5	8325	2214.45	60		241		277.5	8325	2214.45
1447496674	CHRISTENSEN	SARAH	DENVER	CO	Internal Medicine	S	ZOLPIDEM TARTRATE	ZOLPIDEM TARTRATE		53	53	1590	582.17		*	32		32	960	374.32
1457361172	AYER	NATHAN	LOVELAND	CO	Internal Medicine	S	ZOLPIDEM TARTRATE	ZOLPIDEM TARTRATE	33	158	258	7654	1906.14		#	125		217	6447	1595.81
1457413338	NASHIKKAR	PANKAJ	COLORADO SPRINGS	CO	Internal Medicine	S	ZOLPIDEM TARTRATE	ZOLPIDEM TARTRATE	17	115	120.5	3510	1032.69		*	58		62.5	1832	575.76
1457575003	MEYER	SUE	LONGMONT	CO	Internal Medicine	S	ZOLPIDEM TARTRATE	ZOLPIDEM TARTRATE	11	27	55	1646	356.15		#		#
1457627267	JORGENSON	JOEL	WESTMINSTER	CO	Internal Medicine	S	ZOLPIDEM TARTRATE	ZOLPIDEM TARTRATE		28	28	728	229.78		#		#
1467405894	LEVISON	JEFFREY	PAGOSA SPRINGS	CO	Internal Medicine	S	ZOLPIDEM TARTRATE	ZOLPIDEM TARTRATE	21	91	124	3675	874.39		#		#
1467441733	BELL	JOHN	COLORADO SPRINGS	CO	Internal Medicine	S	ZOLPIDEM TARTRATE	ZOLPIDEM TARTRATE	12	42	48	1420	347		#		#
1467448340	CRISMAN	THOMAS	DENVER	CO	Internal Medicine	T	ZOLPIDEM TARTRATE	ZOLPIDEM TARTRATE		11	11	330	40.76		*	11		11	330	40.76
1467475616	ARORA	PRATHEEP	COLORADO SPRINGS	CO	Internal Medicine	S	ZOLPIDEM TARTRATE	ZOLPIDEM TARTRATE		13	15	450	128.53		*	13		15	450	128.53
1467536300	PAZ	DAVID	TRINIDAD	CO	Internal Medicine	S	ZOLPIDEM TARTRATE	ZOLPIDEM TARTRATE		14	14	420	91.37		#		#
1467589499	MATTHEWS	MARK	DENVER	CO	Internal Medicine	S	ZOLPIDEM TARTRATE	ZOLPIDEM TARTRATE		22	22	618	193.75		*	22		22	618	193.75
1467675827	RUPP	JENNIFER	DURANGO	CO	Internal Medicine	S	ZOLPIDEM TARTRATE	ZOLPIDEM TARTRATE		38	43	1260	553.21		*	25		30	870	457.32
1477515336	YAEGER	ERIC	GREENWOOD VILLAGE	CO	Internal Medicine	S	ZOLPIDEM TARTRATE	ZOLPIDEM TARTRATE		13	13	390	94.96		*	13		13	390	94.96
1477577153	ANTON-SCHNELL	KRISTINA	LONGMONT	CO	Internal Medicine	S	ZOLPIDEM TARTRATE	ZOLPIDEM TARTRATE	11	26	47	1390	312.2	11		26		47	1390	312.2
1477620946	SINGH	GAGANDEEP	DENVER	CO	Internal Medicine	S	ZOLPIDEM TARTRATE	ZOLPIDEM TARTRATE		15	17	442	94.6		*	15		17	442	94.6
1477725406	MILLER	JENNIFER	AURORA	CO	Internal Medicine	S	ZOLPIDEM TARTRATE	ZOLPIDEM TARTRATE		26	26	700	230.83		*	13		13	385	113.13
1487613972	LING	SHEILA	BOULDER	CO	Internal Medicine	S	ZOLPIDEM TARTRATE	ZOLPIDEM TARTRATE	19	44	68	1960	682.46		#		#
1487781365	HICKS	CHRISTOPHER	DENVER	CO	Internal Medicine	S	ZOLPIDEM TARTRATE	ZOLPIDEM TARTRATE		22	22	645	221.36		*	22		22	645	221.36
1487781431	JEONG	KELLY	WESTMINSTER	CO	Internal Medicine	S	ZOLPIDEM TARTRATE	ZOLPIDEM TARTRATE	21	148	148	4382	1415.08		#	137		137	4052	1267.24
1487857330	LOBO	INGRID	AURORA	CO	Internal Medicine	S	ZOLPIDEM TARTRATE	ZOLPIDEM TARTRATE		11	13	375	127.84		*		*
1487920690	AHLSTRAND	BRIAN	WESTMINSTER	CO	Internal Medicine	S	ZOLPIDEM TARTRATE	ZOLPIDEM TARTRATE		27	27	733	243.7		#		#
1497169700	HERRERA	SURAYDA	PUEBLO	CO	Internal Medicine	S	ZOLPIDEM TARTRATE	ZOLPIDEM TARTRATE	12	43	53	1558	277.46	12		43		53	1558	277.46
1497804520	SHAND	RICHARD	LA JUNTA	CO	Internal Medicine	S	ZOLPIDEM TARTRATE	ZOLPIDEM TARTRATE		15	27	810	171.38		*	15		27	810	171.38
1497865067	SUTTON	SCOTT	DENVER	CO	Internal Medicine	S	ZOLPIDEM TARTRATE	ZOLPIDEM TARTRATE		73	73	2100	328.33		*	35		35	960	212.9
1497966824	LEE	SIEMAY	GREELEY	CO	Internal Medicine	S	ZOLPIDEM TARTRATE	ZOLPIDEM TARTRATE		43	65	1950	499.62		#		#
1497983654	CASSIDY	HEATHER	COLORADO SPRINGS	CO	Internal Medicine	S	ZOLPIDEM TARTRATE	ZOLPIDEM TARTRATE		49	49	1370	396.27		*	49		49	1370	396.27
1508900382	BECKY	FRANK	WHEAT RIDGE	CO	Internal Medicine	S	ZOLPIDEM TARTRATE	ZOLPIDEM TARTRATE	12	35	35	902	295.98		#	23		23	566	179.34
1508945593	WISE	WILLIAM	GOLDEN	CO	Internal Medicine	S	ZOLPIDEM TARTRATE	ZOLPIDEM TARTRATE		14	24	720	157.13		#		#
1518004886	AMIN	DIPESH	DENVER	CO	Internal Medicine	S	ZOLPIDEM TARTRATE	ZOLPIDEM TARTRATE	16	31	33.3	945	424.87		#		#
1518050301	BARKER	LANCE	FORT COLLINS	CO	Internal Medicine	S	ZOLPIDEM TARTRATE	ZOLPIDEM TARTRATE		28	30	900	219.55		*	28		30	900	219.55
1518087915	TROJANOVICH	CHRISTOPHER	BOULDER	CO	Internal Medicine	S	ZOLPIDEM TARTRATE	ZOLPIDEM TARTRATE	30	158	212	6079	1766.48		#	146		200	5839	1700.48
1518943554	KELLY	MAUREEN	COLORADO CITY	CO	Internal Medicine	S	ZOLPIDEM TARTRATE	ZOLPIDEM TARTRATE	19	80	140	4175	776.33		#	57		111	3330	606.1
1518948736	GIDDAY	LISA	LITTLETON	CO	Internal Medicine	S	ZOLPIDEM TARTRATE	ZOLPIDEM TARTRATE	18	75	101	2960	1074.59		#		#
1518968734	BARRY	CHARLOTTE	MANCOS	CO	Internal Medicine	S	ZOLPIDEM TARTRATE	ZOLPIDEM TARTRATE		36	42	1240	239.13		*	15		21	610	83.98
1528029253	BROWN	GERALD	LITTLETON	CO	Internal Medicine	S	ZOLPIDEM TARTRATE	ZOLPIDEM TARTRATE	27	125	158	4697	1343.1	27		125		158	4697	1343.1
1528062957	KINSMAN	JAMES	COLORADO SPRINGS	CO	Internal Medicine	S	ZOLPIDEM TARTRATE	ZOLPIDEM TARTRATE	18	38	63	1812	281.52	18		38		63	1812	281.52
1528151974	CORBIN	LISA	AURORA	CO	Internal Medicine	S	ZOLPIDEM TARTRATE	ZOLPIDEM TARTRATE		19	19.5	488	121.91		#		#
1538484696	MCCAFFREY	KATHRYN	PUEBLO	CO	Internal Medicine	S	ZOLPIDEM TARTRATE	ZOLPIDEM TARTRATE	14	47	77	2265	367.03	14		47		77	2265	367.03
1548214547	BUTTRICK	THEODORE	WHEAT RIDGE	CO	Internal Medicine	S	ZOLPIDEM TARTRATE	ZOLPIDEM TARTRATE		15	33	964	191.89		#		#
1548225972	VANDUZER-MOORE	SARAH	AURORA	CO	Internal Medicine	S	ZOLPIDEM TARTRATE	ZOLPIDEM TARTRATE	17	43	60	1785	279.03	17		43		60	1785	279.03
1548239320	KEMPERS	JENNIFER	STEAMBOAT SPRINGS	CO	Internal Medicine	S	ZOLPIDEM TARTRATE	ZOLPIDEM TARTRATE	30	115	143	4180	1022.83	30		115		143	4180	1022.83
1548244569	ADAMO	VINCENT	AURORA	CO	Internal Medicine	S	ZOLPIDEM TARTRATE	ZOLPIDEM TARTRATE		23	23	673	239.36		#		#
1548266240	WHITE	THOMAS	HIGHLANDS RANCH	CO	Internal Medicine	S	ZOLPIDEM TARTRATE	ZOLPIDEM TARTRATE	29	77	107	3042	1114.12	29		77		107	3042	1114.12
1548282700	PALES	DMITRIY	CENTENNIAL	CO	Internal Medicine	S	ZOLPIDEM TARTRATE	ZOLPIDEM TARTRATE	14	74	74	2160	629.48		#	59		59	1745	503.83
1548345101	KUBASKA	WILLIAM	DENVER	CO	Internal Medicine	S	ZOLPIDEM TARTRATE	ZOLPIDEM TARTRATE	29	93	148	4394	1240.01		#		#
1548397508	CARLE	WENDY	LONGMONT	CO	Internal Medicine	S	ZOLPIDEM TARTRATE	ZOLPIDEM TARTRATE		13	17	510	140.06		*		*
1548643281	STONE	CHRISTINE	BOULDER	CO	Internal Medicine	S	ZOLPIDEM TARTRATE	ZOLPIDEM TARTRATE		12	12	340	71.98		*	12		12	340	71.98
1558412494	OBINNAH	AUGUSTINE	DENVER	CO	Internal Medicine	S	ZOLPIDEM TARTRATE	ZOLPIDEM TARTRATE	15	88	88	2585	885.47		*	37		37	1055	316
1558417659	SNOOK	RANDALL	LONE TREE	CO	Internal Medicine	S	ZOLPIDEM TARTRATE	ZOLPIDEM TARTRATE	17	94	130	3900	851.81	17		94		130	3900	851.81
1558479139	SHRESTHA	VINU	COLORADO SPRINGS	CO	Internal Medicine	S	ZOLPIDEM TARTRATE	ZOLPIDEM TARTRATE		17	28	840	174.14		*	17		28	840	174.14
1568411718	CASTRO-FLORES	PRECIOUS	TRINIDAD	CO	Internal Medicine	S	ZOLPIDEM TARTRATE	ZOLPIDEM TARTRATE	14	64	99.3	2941	497.93		*	46		61.3	1830	392.38
1568431781	PETERSEN	RAYMOND	STEAMBOAT SPRINGS	CO	Internal Medicine	S	ZOLPIDEM TARTRATE	ZOLPIDEM TARTRATE	40	123	165	4880	1101.91		#	110		152	4490	998.3
1568483196	ABBEY	DAVID	FORT COLLINS	CO	Internal Medicine	S	ZOLPIDEM TARTRATE	ZOLPIDEM TARTRATE	19	50	76	2224	449.38	19		50		76	2224	449.38
1568728491	NASH	ALYSSA	COLORADO SPRINGS	CO	Internal Medicine	S	ZOLPIDEM TARTRATE	ZOLPIDEM TARTRATE		12	13.7	335	73.91		*	12		13.7	335	73.91
1568895415	WINTHERS	JENNIFER	LONE TREE	CO	Internal Medicine	S	ZOLPIDEM TARTRATE	ZOLPIDEM TARTRATE		19	19	570	137.3		*	19		19	570	137.3
1578560942	HEDBERG	JOHN	LAKEWOOD	CO	Internal Medicine	S	ZOLPIDEM TARTRATE	ZOLPIDEM TARTRATE		21	27	652	194.03		*		*
1578562765	LUTZ	KEVIN	DENVER	CO	Internal Medicine	S	ZOLPIDEM TARTRATE	ZOLPIDEM TARTRATE	17	79	95	2795	695.65	17		79		95	2795	695.65
1588074702	AKHTAR	RABIA	DENVER	CO	Internal Medicine	S	ZOLPIDEM TARTRATE	ZOLPIDEM TARTRATE		18	18	352	677.54		#		#
1588621072	SELAGAMSETTY	MUNNI	COLORADO SPRINGS	CO	Internal Medicine	S	ZOLPIDEM TARTRATE	ZOLPIDEM TARTRATE	14	91	93	2790	826.36		*	61		63	1890	460.67
1588664841	FOREST	DONALD	DENVER	CO	Internal Medicine	S	ZOLPIDEM TARTRATE	ZOLPIDEM TARTRATE	22	80	98.9	2897	782.53		#		#
1588678619	FREEDMAN	JOHANNA	ARVADA	CO	Internal Medicine	S	ZOLPIDEM TARTRATE	ZOLPIDEM TARTRATE		39	41	1230	418.59		#		#
1588747786	INSCORE	SUSAN	GLENWOOD SPRINGS	CO	Internal Medicine	S	ZOLPIDEM TARTRATE	ZOLPIDEM TARTRATE	11	29	51	1444	475.26	11		29		51	1444	475.26
1588754006	FONTE-ORDONEZ	TIFFANY	LAKEWOOD	CO	Internal Medicine	S	ZOLPIDEM TARTRATE	ZOLPIDEM TARTRATE		28	28	836	136.12		*	15		15	450	71.12
1588821060	JARECKE	JEREMY	COLORADO SPRINGS	CO	Internal Medicine	S	ZOLPIDEM TARTRATE	ZOLPIDEM TARTRATE		23	45	1348	276.84		#		#
1588891782	FOWLER	STAR	LAKEWOOD	CO	Internal Medicine	S	ZOLPIDEM TARTRATE	ZOLPIDEM TARTRATE		12	20	585	84.64		*		*
1598718652	LUCHSINGER	AMANDA	ESTES PARK	CO	Internal Medicine	S	ZOLPIDEM TARTRATE	ZOLPIDEM TARTRATE	17	73	120	3600	1008.94	17		73		120	3600	1008.94
1598769358	MASS	ANN	ASPEN	CO	Internal Medicine	S	ZOLPIDEM TARTRATE	ZOLPIDEM TARTRATE	41	118	170	5016	1132.47	41		118		170	5016	1132.47
1598779787	REED	MONICA	DELTA	CO	Internal Medicine	S	ZOLPIDEM TARTRATE	ZOLPIDEM TARTRATE	17	72	72	2160	614.36		#	58		58	1740	575.58
1598827255	KINDER	DENNIS	PARKER	CO	Internal Medicine	S	ZOLPIDEM TARTRATE	ZOLPIDEM TARTRATE	13	35	40	1144	540.28		*	20		23	634	318.23
1598838377	FEDERICO	GERARD	WHEAT RIDGE	CO	Internal Medicine	S	ZOLPIDEM TARTRATE	ZOLPIDEM TARTRATE		27	43.6	1228	278.5		#		#
1598850968	RODRIGUEZ	RAMONA	PARKER	CO	Internal Medicine	S	ZOLPIDEM TARTRATE	ZOLPIDEM TARTRATE	12	49	63	1867	378.86		#		#
1598870131	SENA	HEATHER	COLORADO SPRINGS	CO	Internal Medicine	S	ZOLPIDEM TARTRATE	ZOLPIDEM TARTRATE	17	38	66	1980	360.8		#	24		48	1440	212.29
1609129022	KWONG	RONALD	LONE TREE	CO	Internal Medicine	S	ZOLPIDEM TARTRATE	ZOLPIDEM TARTRATE	12	55	63	1886	261		*	37		45	1350	198.43
1609818525	REDDY	MADHU	AURORA	CO	Internal Medicine	S	ZOLPIDEM TARTRATE	ZOLPIDEM TARTRATE	12	46	71	2130	569.58		#		#
1609829365	JIWANI	SHABANA	AURORA	CO	Internal Medicine	S	ZOLPIDEM TARTRATE	ZOLPIDEM TARTRATE	12	36	69	2070	501.24		#		#
1609888429	TJAN	STEPHANUS	DENVER	CO	Internal Medicine	S	ZOLPIDEM TARTRATE	ZOLPIDEM TARTRATE	11	55	67	2010	415.14	11		55		67	2010	415.14
1609899251	MEDITZ	AMIE	BOULDER	CO	Internal Medicine	S	ZOLPIDEM TARTRATE	ZOLPIDEM TARTRATE		13	13	390	78.81	0		0		0	0	0
1619007556	LIDSKY	ALAN	DENVER	CO	Internal Medicine	S	ZOLPIDEM TARTRATE	ZOLPIDEM TARTRATE	25	103	103	2790	924.31	25		103		103	2790	924.31
1619067097	WANG	RICHARD	WHEAT RIDGE	CO	Internal Medicine	S	ZOLPIDEM TARTRATE	ZOLPIDEM TARTRATE		26	30	888	275.85		*	13		13	390	184.3
1619114337	HONAGANAHALLI	DEEPAK	GREENWOOD VILLAGE	CO	Internal Medicine	S	ZOLPIDEM TARTRATE	ZOLPIDEM TARTRATE	12	37	37	1110	332.24		*		*
1619231735	BASTOW	MAX	AURORA	CO	Internal Medicine	S	ZOLPIDEM TARTRATE	ZOLPIDEM TARTRATE		24	24	694	249.87		#		#
1619924735	CRUSE	SUSAN	BROOMFIELD	CO	Internal Medicine	S	ZOLPIDEM TARTRATE	ZOLPIDEM TARTRATE	29	66	108	3209	816.82	29		66		108	3209	816.82
1619979887	BAUMGARTNER	WERNER	LAKEWOOD	CO	Internal Medicine	S	ZOLPIDEM TARTRATE	ZOLPIDEM TARTRATE		15	21	602	235.36		*	15		21	602	235.36
1629013057	DELOSREYES	CHERRY	AURORA	CO	Internal Medicine	S	ZOLPIDEM TARTRATE	ZOLPIDEM TARTRATE		56	74	2220	705.8		#		#
1629120761	GIBSON	JILL	LONGMONT	CO	Internal Medicine	S	ZOLPIDEM TARTRATE	ZOLPIDEM TARTRATE		15	21	630	143.63		*	15		21	630	143.63
1629131974	KINDERLEHRER	DANIEL	BOULDER	CO	Internal Medicine	S	ZOLPIDEM TARTRATE	ZOLPIDEM TARTRATE		21	21	630	131.58		*		*
1639151459	DOBIJA	CEZARY	LAFAYETTE	CO	Internal Medicine	S	ZOLPIDEM TARTRATE	ZOLPIDEM TARTRATE	13	39	74	2195	685.53		#		#
1639171440	SHIFFMAN	MARC	FRISCO	CO	Internal Medicine	S	ZOLPIDEM TARTRATE	ZOLPIDEM TARTRATE		19	19	570	99.79	0		0		0	0	0
1639210024	FRYBERGER	KENT	CLIFTON	CO	Internal Medicine	S	ZOLPIDEM TARTRATE	ZOLPIDEM TARTRATE		25	25	720	159.5		#		#
1639264807	NEADEAU	SUSAN	DURANGO	CO	Internal Medicine	S	ZOLPIDEM TARTRATE	ZOLPIDEM TARTRATE	12	31	33.3	678	123.2		#		#
1639267636	LIFSCHITZ	MERVYN	DENVER	CO	Internal Medicine	S	ZOLPIDEM TARTRATE	ZOLPIDEM TARTRATE	11	24	24	665	448.05	11		24		24	665	448.05
1639274285	LANG	CHRISTINA	FORT COLLINS	CO	Internal Medicine	S	ZOLPIDEM TARTRATE	ZOLPIDEM TARTRATE	17	41	73.5	2164	369.6	17		41		73.5	2164	369.6
1639445547	WOLFE	ALLISON	DENVER	CO	Internal Medicine	S	ZOLPIDEM TARTRATE	ZOLPIDEM TARTRATE		13	13	372	93.66		*		*
1649235599	PETERS	WAYNE	DENVER	CO	Internal Medicine	S	ZOLPIDEM TARTRATE	ZOLPIDEM TARTRATE	20	77	86	2560	1240.34	20		77		86	2560	1240.34
1649257544	EBENS	JOHN	GREELEY	CO	Internal Medicine	S	ZOLPIDEM TARTRATE	ZOLPIDEM TARTRATE	38	168	239	7096	1749.07		#		#
1649294307	HANRATTY	REBECCA	DENVER	CO	Internal Medicine	S	ZOLPIDEM TARTRATE	ZOLPIDEM TARTRATE		36	36	1054	116.79		#		#
1649492513	PORTER	INNESSA	CENTENNIAL	CO	Internal Medicine	S	ZOLPIDEM TARTRATE	ZOLPIDEM TARTRATE		28	28	800	253.77		*	28		28	800	253.77
1649614991	ELWELL	DAVID	DENVER	CO	Internal Medicine	S	ZOLPIDEM TARTRATE	ZOLPIDEM TARTRATE		16	16	480	106.8		*		*
1659301851	COOPER	MINDY	AVON	CO	Internal Medicine	S	ZOLPIDEM TARTRATE	ZOLPIDEM TARTRATE	26	74	121	3610	609.12	26		74		121	3610	609.12
1659338499	BIRKS	GEORGE	PUEBLO	CO	Internal Medicine	S	ZOLPIDEM TARTRATE	ZOLPIDEM TARTRATE	13	60	94	2820	791.08	13		60		94	2820	791.08
1659373843	AUGUSTITUS	VIRGINIA	LAKEWOOD	CO	Internal Medicine	S	ZOLPIDEM TARTRATE	ZOLPIDEM TARTRATE		16	38	1140	392.85		*	16		38	1140	392.85
1659401404	COSYLEON	ANNA	CENTENNIAL	CO	Internal Medicine	S	ZOLPIDEM TARTRATE	ZOLPIDEM TARTRATE		12	12	310	93.23		*	12		12	310	93.23
1659447787	RUCH	JOANNE	LAKEWOOD	CO	Internal Medicine	S	ZOLPIDEM TARTRATE	ZOLPIDEM TARTRATE		16	19	530	128.04		*	16		19	530	128.04
1659466837	BLANCHET	WILLIAM	BOULDER	CO	Internal Medicine	S	ZOLPIDEM TARTRATE	ZOLPIDEM TARTRATE	28	93	147	4200	1335.66		#		#
1659474625	THIELEN	LOUISE	STEAMBOAT SPRINGS	CO	Internal Medicine	S	ZOLPIDEM TARTRATE	ZOLPIDEM TARTRATE	12	47	51	1415	453.48	12		47		51	1415	453.48
1669401485	JOSEPH	NICOLE	DENVER	CO	Internal Medicine	S	ZOLPIDEM TARTRATE	ZOLPIDEM TARTRATE		11	17.7	520	76.65		*		*
1669421301	GRAHAM	CONNOR	BOULDER	CO	Internal Medicine	S	ZOLPIDEM TARTRATE	ZOLPIDEM TARTRATE	17	32	42	1230	257.63	17		32		42	1230	257.63
1669468245	PIERCE	JULIA	LAFAYETTE	CO	Internal Medicine	S	ZOLPIDEM TARTRATE	ZOLPIDEM TARTRATE		29	29	870	285.7		*	11		11	330	104.62
1669483004	REITZ	KRISTINA	PARKER	CO	Internal Medicine	S	ZOLPIDEM TARTRATE	ZOLPIDEM TARTRATE		32	32	787	228.77		*	32		32	787	228.77
1669513628	GUESE	MICHAEL	DENVER	CO	Internal Medicine	S	ZOLPIDEM TARTRATE	ZOLPIDEM TARTRATE	24	91	150	4430	1195.32		#		#
1669774139	PRESS	MEGAN	DENVER	CO	Internal Medicine	S	ZOLPIDEM TARTRATE	ZOLPIDEM TARTRATE		33	40	1200	442.97		*	33		40	1200	442.97
1679538516	GLESER	ROBERT	DENVER	CO	Internal Medicine	S	ZOLPIDEM TARTRATE	ZOLPIDEM TARTRATE	43	120	134	4020	1161.51		#		#
1679564918	LUCE	W	BOULDER	CO	Internal Medicine	S	ZOLPIDEM TARTRATE	ZOLPIDEM TARTRATE		13	13	390	99.9		*		*
1679571103	CHRISTIANSEN	DANA	GREELEY	CO	Internal Medicine	S	ZOLPIDEM TARTRATE	ZOLPIDEM TARTRATE	20	104	150	4485	1339.69		#	92		130	3885	1108.65
1679650709	ORTEGON	ANTHONY	PUEBLO	CO	Internal Medicine	S	ZOLPIDEM TARTRATE	ZOLPIDEM TARTRATE		45	47	1410	374.36		*	24		24	720	201.51
1679676829	SWIGRIS	RACHEL	AURORA	CO	Internal Medicine	S	ZOLPIDEM TARTRATE	ZOLPIDEM TARTRATE		19	27	800	163.85		#		#
1689643900	SOPER	THOMAS	STERLING	CO	Internal Medicine	S	ZOLPIDEM TARTRATE	ZOLPIDEM TARTRATE	11	32	58.5	1641	326.2		*	21		47.5	1361	230.03
1689700304	GHINCEA	TUNDE	DENVER	CO	Internal Medicine	S	ZOLPIDEM TARTRATE	ZOLPIDEM TARTRATE	27	117	165	4950	1337.86		#	97		129	3870	1005.08
1699858225	HOEKSTRA	KATHERINE	GOLDEN	CO	Internal Medicine	S	ZOLPIDEM TARTRATE	ZOLPIDEM TARTRATE		15	15	450	58.3		*	15		15	450	58.3
1699984948	COMBS	BRANDON	AURORA	CO	Internal Medicine	S	ZOLPIDEM TARTRATE	ZOLPIDEM TARTRATE		24	30	875	241.97		#		#
1700811361	BATAL	HOLLY	DENVER	CO	Internal Medicine	S	ZOLPIDEM TARTRATE	ZOLPIDEM TARTRATE		13	13	390	130.78		*	13		13	390	130.78
1700881596	MILLER	PATRICK	COLORADO SPRINGS	CO	Internal Medicine	S	ZOLPIDEM TARTRATE	ZOLPIDEM TARTRATE	12	32	42	1231	303.75		#		#
1700976487	EARNEST	MARK	AURORA	CO	Internal Medicine	S	ZOLPIDEM TARTRATE	ZOLPIDEM TARTRATE		16	16	480	138.96		*	16		16	480	138.96
1710017652	JUSTICE	CYNTHIA	DENVER	CO	Internal Medicine	S	ZOLPIDEM TARTRATE	ZOLPIDEM TARTRATE		20	20	528	139.4		*	20		20	528	139.4
1710033303	BUCKLEY	LINDA	ENGLEWOOD	CO	Internal Medicine	S	ZOLPIDEM TARTRATE	ZOLPIDEM TARTRATE		12	12	360	66		*	12		12	360	66
1710077490	KICK	STEVEN	AURORA	CO	Internal Medicine	S	ZOLPIDEM TARTRATE	ZOLPIDEM TARTRATE		24	24	720	140.98		*	24		24	720	140.98
1710088687	SCHREIBER	ALLEN	GREENWOOD VILLAGE	CO	Internal Medicine	S	ZOLPIDEM TARTRATE	ZOLPIDEM TARTRATE	23	126	154.5	4615	1217.45		#	113		141.5	4225	1111.4
1710298484	STOREY	KIRSTEN	FORT COLLINS	CO	Internal Medicine	S	ZOLPIDEM TARTRATE	ZOLPIDEM TARTRATE		31	43	1290	185.76		*	20		24	720	85.23
1710922497	OW	CATHY	FORT COLLINS	CO	Internal Medicine	S	ZOLPIDEM TARTRATE	ZOLPIDEM TARTRATE	12	44	49.3	1361	298.23	12		44		49.3	1361	298.23
1720019201	ARCHULETA MD LLC	CHOPE	LA JUNTA	CO	Internal Medicine	S	ZOLPIDEM TARTRATE	ZOLPIDEM TARTRATE	23	100	120	3411	686.45		#	73		93	2659	484.88
1720071996	CZARTOLOMNA	JANINA	DENVER	CO	Internal Medicine	S	ZOLPIDEM TARTRATE	ZOLPIDEM TARTRATE		19	25	750	203.43		*	19		25	750	203.43
1720115454	STUEBNER	JON	CENTENNIAL	CO	Internal Medicine	S	ZOLPIDEM TARTRATE	ZOLPIDEM TARTRATE	56	284	357	10685	3222.74		#	260		333	9965	3032.65
1720128283	CLARK	PHYLLIS	COLORADO SPRINGS	CO	Internal Medicine	S	ZOLPIDEM TARTRATE	ZOLPIDEM TARTRATE	19	36	44	1290	289.62	19		36		44	1290	289.62
1720178304	ABRAHAM	ADAM	AURORA	CO	Internal Medicine	S	ZOLPIDEM TARTRATE	ZOLPIDEM TARTRATE		23	24.5	664	82.64		#		#
1720222813	MOINI	BABAK	LOUISVILLE	CO	Internal Medicine	S	ZOLPIDEM TARTRATE	ZOLPIDEM TARTRATE		22	30	885	209.3		*	22		30	885	209.3
1720254204	BOYD	JAMES	LAKEWOOD	CO	Internal Medicine	S	ZOLPIDEM TARTRATE	ZOLPIDEM TARTRATE		11	11	227	69.94		*	11		11	227	69.94
1720299290	VONRUEDEN	ROBERT	LITTLETON	CO	Internal Medicine	S	ZOLPIDEM TARTRATE	ZOLPIDEM TARTRATE		19	19	538	168.79		*	19		19	538	168.79
1720589757	KING	JULIE	DENVER	CO	Internal Medicine	S	ZOLPIDEM TARTRATE	ZOLPIDEM TARTRATE		19	41	1230	394.36		#		#
1730117086	PELLOQUIN	AMY	FORT COLLINS	CO	Internal Medicine	S	ZOLPIDEM TARTRATE	ZOLPIDEM TARTRATE		17	19	569	166.88		#		#
1730155508	DEMUTH	PATRICK	COLORADO SPRINGS	CO	Internal Medicine	S	ZOLPIDEM TARTRATE	ZOLPIDEM TARTRATE	27	97	107	3180	728.89	27		97		107	3180	728.89
1730158502	BORGERDING	KEVIN	STEAMBOAT SPRINGS	CO	Internal Medicine	S	ZOLPIDEM TARTRATE	ZOLPIDEM TARTRATE	44	149	196.7	5800	2037.14		#		#
1730166687	BERNTSEN	MARK	GREELEY	CO	Internal Medicine	S	ZOLPIDEM TARTRATE	ZOLPIDEM TARTRATE	45	214	296	8718	2008.17		#		#
1730223512	MAHONEY	JOHN	LONGMONT	CO	Internal Medicine	S	ZOLPIDEM TARTRATE	ZOLPIDEM TARTRATE		16	16	480	149.83		*	16		16	480	149.83
1730313099	SMITH	RICHARD	LAKEWOOD	CO	Internal Medicine	S	ZOLPIDEM TARTRATE	ZOLPIDEM TARTRATE	11	48	49	1327	211.75		#		#
1730479742	GUESE	MARY	HIGHLANDS RANCH	CO	Internal Medicine	S	ZOLPIDEM TARTRATE	ZOLPIDEM TARTRATE		23	23	657	208.24		#		#
1740276179	ROBERTSON	DWIGHT	COLORADO SPRINGS	CO	Internal Medicine	S	ZOLPIDEM TARTRATE	ZOLPIDEM TARTRATE		15	15	450	66.92		*	15		15	450	66.92
1740317775	COMBS	COLIN	WHEAT RIDGE	CO	Internal Medicine	S	ZOLPIDEM TARTRATE	ZOLPIDEM TARTRATE	14	65	65	1794	554.66	14		65		65	1794	554.66
1740339209	GORMAN	DARRELL	ARVADA	CO	Internal Medicine	S	ZOLPIDEM TARTRATE	ZOLPIDEM TARTRATE	13	71	97	2896	631.94	13		71		97	2896	631.94
1740370410	FEINBERG	LAWRENCE	AURORA	CO	Internal Medicine	S	ZOLPIDEM TARTRATE	ZOLPIDEM TARTRATE	12	43	55.3	1630	393.59	12		43		55.3	1630	393.59
1740391739	RATNER	KAREN	LITTLETON	CO	Internal Medicine	S	ZOLPIDEM TARTRATE	ZOLPIDEM TARTRATE		36	36	1060	249.23		*	36		36	1060	249.23
1740608363	LIEBOWITZ	DANIEL	DENVER	CO	Internal Medicine	S	ZOLPIDEM TARTRATE	ZOLPIDEM TARTRATE		15	19	570	149.72		*		*
1750302790	DINESCU	CRISTIAN	AURORA	CO	Internal Medicine	S	ZOLPIDEM TARTRATE	ZOLPIDEM TARTRATE		16	18	540	123.38		*	16		18	540	123.38
1750325650	KERSTEIN	STANLEY	DENVER	CO	Internal Medicine	S	ZOLPIDEM TARTRATE	ZOLPIDEM TARTRATE		17	27	775	139.77		*	17		27	775	139.77
1750331930	GILMER	THOMAS	PARKER	CO	Internal Medicine	S	ZOLPIDEM TARTRATE	ZOLPIDEM TARTRATE		15	22	650	116.17		*	15		22	650	116.17
1750343299	ELLER	PETER	GOLDEN	CO	Internal Medicine	S	ZOLPIDEM TARTRATE	ZOLPIDEM TARTRATE	23	71	107	3210	621.91		#		#
1750365367	ZACHARIAS	ERIC	BOULDER	CO	Internal Medicine	S	ZOLPIDEM TARTRATE	ZOLPIDEM TARTRATE	21	73	111.5	3321	653.99	21		73		111.5	3321	653.99
1750365417	CHRISTENSEN	JENNIFER	BOULDER	CO	Internal Medicine	S	ZOLPIDEM TARTRATE	ZOLPIDEM TARTRATE	21	51	61	1775	526.39	21		51		61	1775	526.39
1750366399	HAMMER	JOHN	DENVER	CO	Internal Medicine	S	ZOLPIDEM TARTRATE	ZOLPIDEM TARTRATE		12	12	176	65.03		*		*
1750425526	CHAN	KIN	CENTENNIAL	CO	Internal Medicine	S	ZOLPIDEM TARTRATE	ZOLPIDEM TARTRATE	15	74	74	2170	613.79		#		#
1750437315	PANE	ROBERT	LAFAYETTE	CO	Internal Medicine	S	ZOLPIDEM TARTRATE	ZOLPIDEM TARTRATE	15	49	65	1905	322.07	15		49		65	1905	322.07
1750471330	PENALOZA	RICHARD	AURORA	CO	Internal Medicine	S	ZOLPIDEM TARTRATE	ZOLPIDEM TARTRATE		20	36	1040	199.74		#		#
1750532552	MANCHESTER	ANNE	FORT MORGAN	CO	Internal Medicine	S	ZOLPIDEM TARTRATE	ZOLPIDEM TARTRATE	14	90	144	4320	984.68	14		90		144	4320	984.68
1750642914	ELLIOTT	ERIC	PUEBLO	CO	Internal Medicine	S	ZOLPIDEM TARTRATE	ZOLPIDEM TARTRATE		13	23	690	135.72		*	13		23	690	135.72
1760489140	MANNING	MARSHA	EVERGREEN	CO	Internal Medicine	S	ZOLPIDEM TARTRATE	ZOLPIDEM TARTRATE		14	16.5	495	109.71		*	14		16.5	495	109.71
1760519797	REDDY	SWARUPA	WESTMINSTER	CO	Internal Medicine	S	ZOLPIDEM TARTRATE	ZOLPIDEM TARTRATE	13	71	71	2065	597.67		#	60		60	1744	505.6
1760591382	ROZWADOWSKI	JEANNE	DENVER	CO	Internal Medicine	S	ZOLPIDEM TARTRATE	ZOLPIDEM TARTRATE		46	50	1200	256.98		*	18		18	240	63.18
1770526881	BLUM	JOSHUA	DENVER	CO	Internal Medicine	S	ZOLPIDEM TARTRATE	ZOLPIDEM TARTRATE		12	12	296	34.78		*		*
1770533911	BURROUGHS	ARTHUR	CENTENNIAL	CO	Internal Medicine	S	ZOLPIDEM TARTRATE	ZOLPIDEM TARTRATE		13	13	390	114.24		*		*
1770542177	ALTSCHULER	DOUGLAS	AURORA	CO	Internal Medicine	S	ZOLPIDEM TARTRATE	ZOLPIDEM TARTRATE		12	12	292	104.92		#		#
1770546418	MCLAUGHLIN	JOHN	AURORA	CO	Internal Medicine	S	ZOLPIDEM TARTRATE	ZOLPIDEM TARTRATE	18	77	125	3740	1220.28		#	62		100	2990	988.51
1770548067	GREOS	JEAN	ENGLEWOOD	CO	Internal Medicine	S	ZOLPIDEM TARTRATE	ZOLPIDEM TARTRATE		12	23	674	118.18		*	12		23	674	118.18
1770564437	ANISIMOVA	ELENA	DENVER	CO	Internal Medicine	S	ZOLPIDEM TARTRATE	ZOLPIDEM TARTRATE	40	228	230	6900	1497.51		#		#
1770582728	OLVEY	STUART	COLORADO SPRINGS	CO	Internal Medicine	S	ZOLPIDEM TARTRATE	ZOLPIDEM TARTRATE	15	34	73.3	2100	318.36	15		34		73.3	2100	318.36
1770588402	AIKIN	JOHN	LITTLETON	CO	Internal Medicine	S	ZOLPIDEM TARTRATE	ZOLPIDEM TARTRATE	59	195	315	9406	1972.06		#		#
1770610701	SAAVEDRA	JUVENTINO	DENVER	CO	Internal Medicine	S	ZOLPIDEM TARTRATE	ZOLPIDEM TARTRATE		59	59	1649	516.56		*	59		59	1649	516.56
1780643262	ODEHNAL	MAREK	LONGMONT	CO	Internal Medicine	S	ZOLPIDEM TARTRATE	ZOLPIDEM TARTRATE		19	34.3	1000	143.22		#		#
1780655878	SLAMOWITZ	DAVID	GREENWOOD VILLAGE	CO	Internal Medicine	S	ZOLPIDEM TARTRATE	ZOLPIDEM TARTRATE		26	32	844	247.75		#		#
1780970426	MAST	SAMUEL	FORT COLLINS	CO	Internal Medicine	S	ZOLPIDEM TARTRATE	ZOLPIDEM TARTRATE		16	36	1020	201.61		#		#
1801038682	LEARNED	MARK	AURORA	CO	Internal Medicine	S	ZOLPIDEM TARTRATE	ZOLPIDEM TARTRATE		33	33	944	288.55		#		#
1801209424	FITZGERALD	KRISTIN	BRIGHTON	CO	Internal Medicine	S	ZOLPIDEM TARTRATE	ZOLPIDEM TARTRATE	12	37	55	1650	647.39		#		#
1801845532	DEXTRADEUR	TODD	THORNTON	CO	Internal Medicine	S	ZOLPIDEM TARTRATE	ZOLPIDEM TARTRATE		19	19	570	201.62		*		*
1801871660	RAKOTZ	CINDY	AURORA	CO	Internal Medicine	S	ZOLPIDEM TARTRATE	ZOLPIDEM TARTRATE		26	46	1362	322.38		*	26		46	1362	322.38
1801926662	O'SULLIVAN	BRIAN	CENTENNIAL	CO	Internal Medicine	S	ZOLPIDEM TARTRATE	ZOLPIDEM TARTRATE	11	51	51	1455	473.38		#		#
1801971486	MANGALIK	SAURABH	DENVER	CO	Internal Medicine	S	ZOLPIDEM TARTRATE	ZOLPIDEM TARTRATE	58	217	270	8020	2376.75		#		#
1811024797	ONDA	PIERRE	AURORA	CO	Internal Medicine	S	ZOLPIDEM TARTRATE	ZOLPIDEM TARTRATE		18	18	509	173.15		*	18		18	509	173.15
1811027659	VOOGT-CLAYBORN	RACHEL	LAFAYETTE	CO	Internal Medicine	S	ZOLPIDEM TARTRATE	ZOLPIDEM TARTRATE		52	52	1558	463.86		*	52		52	1558	463.86
1811034184	LOKEY	BRYCE	MONTROSE	CO	Internal Medicine	S	ZOLPIDEM TARTRATE	ZOLPIDEM TARTRATE		45	76	2280	482.26		#		#
1811092760	SIMMONS	MARK	FORT COLLINS	CO	Internal Medicine	S	ZOLPIDEM TARTRATE	ZOLPIDEM TARTRATE	25	115	152	4520	826.45		#		#
1811258007	SCAFF	KRISTEN	DENVER	CO	Internal Medicine	S	ZOLPIDEM TARTRATE	ZOLPIDEM TARTRATE		16	16	450	163.97		*	16		16	450	163.97
1811918451	HOMBURG	ROBERT	FORT COLLINS	CO	Internal Medicine	S	ZOLPIDEM TARTRATE	ZOLPIDEM TARTRATE	24	80	117	3480	694.57		#		#
1811988314	O'KELLEY	RAECHEL	DENVER	CO	Internal Medicine	S	ZOLPIDEM TARTRATE	ZOLPIDEM TARTRATE	14	34	53	1570	560.34	14		34		53	1570	560.34
1821070756	BILELLO	VINCENT	LAFAYETTE	CO	Internal Medicine	S	ZOLPIDEM TARTRATE	ZOLPIDEM TARTRATE	13	73	73	1979	670.76		#		#
1821075821	THADEPALLI	FERNANDO	COLORADO SPRINGS	CO	Internal Medicine	S	ZOLPIDEM TARTRATE	ZOLPIDEM TARTRATE	33	66	97	2876	614.38		#		#
1821125857	LEVY	JILL	DENVER	CO	Internal Medicine	S	ZOLPIDEM TARTRATE	ZOLPIDEM TARTRATE		30	30	810	255.36		*	30		30	810	255.36
1821135153	LIPTON	DENNIS	EDWARDS	CO	Internal Medicine	S	ZOLPIDEM TARTRATE	ZOLPIDEM TARTRATE	31	74	132.5	3880	1185.4		#		#
1821230475	FREESE	JARRED	DELTA	CO	Internal Medicine	S	ZOLPIDEM TARTRATE	ZOLPIDEM TARTRATE	14	41	56	1635	407.25		#	24		39	1145	171.32
1831168095	GARCIA	LUZ-ESTEFANA	COLORADO SPRINGS	CO	Internal Medicine	S	ZOLPIDEM TARTRATE	ZOLPIDEM TARTRATE		33	33	924	291.77		*	19		19	532	173.72
1831193630	MCCARTY	DAVID	BOULDER	CO	Internal Medicine	S	ZOLPIDEM TARTRATE	ZOLPIDEM TARTRATE	22	55	83	2490	588.96	22		55		83	2490	588.96
1831211069	BELIBI	FRANCK	AURORA	CO	Internal Medicine	S	ZOLPIDEM TARTRATE	ZOLPIDEM TARTRATE		16	16	480	94.44		*	16		16	480	94.44
1831295070	SICKBERT	SCOT	COLORADO SPRINGS	CO	Internal Medicine	T	ZOLPIDEM TARTRATE	ZOLPIDEM TARTRATE	23	146	146	3985	2102.48		#	99		99	2883	1508.52
1831488790	NITSCH	ALLISON	CENTENNIAL	CO	Internal Medicine	S	ZOLPIDEM TARTRATE	ZOLPIDEM TARTRATE		20	20	536	191.39		#		#
1841202884	DOOLAN	ROBERT	DENVER	CO	Internal Medicine	S	ZOLPIDEM TARTRATE	ZOLPIDEM TARTRATE	22	80	89	2585	782.59		#		#
1841208907	KOLPAK	STEVEN	DENVER	CO	Internal Medicine	S	ZOLPIDEM TARTRATE	ZOLPIDEM TARTRATE		21	26	780	206.58		#		#
1841229838	VER MILLER	JANNA	DENVER	CO	Internal Medicine	S	ZOLPIDEM TARTRATE	ZOLPIDEM TARTRATE		27	46.6	1383	210.78		*	16		35.6	1053	122.97
1841327897	MILLER	MICHAEL	WHEAT RIDGE	CO	Internal Medicine	S	ZOLPIDEM TARTRATE	ZOLPIDEM TARTRATE		37	37	1084	297.84		*	37		37	1084	297.84
1851329973	JUHALA	ROBERT	FORT COLLINS	CO	Internal Medicine	S	ZOLPIDEM TARTRATE	ZOLPIDEM TARTRATE	35	113	206.1	6171	1100.68		#		#
1851360150	TANABE	ROBERT	COLORADO SPRINGS	CO	Internal Medicine	S	ZOLPIDEM TARTRATE	ZOLPIDEM TARTRATE	13	25	29.3	815	191.8	13		25		29.3	815	191.8
1851372320	DUFFEE	DOUGLAS	PUEBLO	CO	Internal Medicine	S	ZOLPIDEM TARTRATE	ZOLPIDEM TARTRATE		30	40	1160	160.6		*	30		40	1160	160.6
1851391742	SEIBERT	JEANNE	ENGLEWOOD	CO	Internal Medicine	S	ZOLPIDEM TARTRATE	ZOLPIDEM TARTRATE	18	41	48	1401	361.07	18		41		48	1401	361.07
1851430011	SPIES	CAROL	GREENWOOD VILLAGE	CO	Internal Medicine	S	ZOLPIDEM TARTRATE	ZOLPIDEM TARTRATE	23	50	80.3	2285	592.67		#		#
1851447437	BARTLEY	JESS	AURORA	CO	Internal Medicine	S	ZOLPIDEM TARTRATE	ZOLPIDEM TARTRATE		31	31	904	273.31		*	18		18	540	146.95
1861404048	DILORENZO	GREGORY	GOLDEN	CO	Internal Medicine	S	ZOLPIDEM TARTRATE	ZOLPIDEM TARTRATE	16	86	104	3102	1268.04		#	66		84	2502	1049.63
1861442410	CITRON	DANIEL	DENVER	CO	Internal Medicine	S	ZOLPIDEM TARTRATE	ZOLPIDEM TARTRATE	40	173	180	5400	1437.87	40		173		180	5400	1437.87
1861529836	HOSKINSON	MARK	BOULDER	CO	Internal Medicine	S	ZOLPIDEM TARTRATE	ZOLPIDEM TARTRATE	23	57	59	1707	592.75	23		57		59	1707	592.75
1871562850	MCCONNAUGHY	RICHARD	COLORADO SPRINGS	CO	Internal Medicine	S	ZOLPIDEM TARTRATE	ZOLPIDEM TARTRATE		16	16	450	93.25		*	16		16	450	93.25
1871576066	WEBSTER	DOUGLAS	LOVELAND	CO	Internal Medicine	S	ZOLPIDEM TARTRATE	ZOLPIDEM TARTRATE	29	99	170.8	5019	1180.8		#		#
1871606772	ALLARD	JENNY	COLORADO SPRINGS	CO	Internal Medicine	S	ZOLPIDEM TARTRATE	ZOLPIDEM TARTRATE	19	45	93	2750	499.11	19		45		93	2750	499.11
1871632034	WOODS	TAMBRA	GREENWOOD VILLAGE	CO	Internal Medicine	S	ZOLPIDEM TARTRATE	ZOLPIDEM TARTRATE	26	63	100.3	2965	720.46	26		63		100.3	2965	720.46
1871688838	LOVEGREN	EDITH	DENVER	CO	Internal Medicine	S	ZOLPIDEM TARTRATE	ZOLPIDEM TARTRATE	26	62	118	3452	747.73	26		62		118	3452	747.73
1871835124	GALBRAITH	AARON	WESTMINSTER	CO	Internal Medicine	S	ZOLPIDEM TARTRATE	ZOLPIDEM TARTRATE		31	31	670	190.47		*	20		20	530	170.62
1871869057	EVANS-HULLINGER	KELLY	DENVER	CO	Internal Medicine	S	ZOLPIDEM TARTRATE	ZOLPIDEM TARTRATE		31	31	930	210.66		#		#
1871907089	COFFEY	KARI	PUEBLO	CO	Internal Medicine	S	ZOLPIDEM TARTRATE	ZOLPIDEM TARTRATE		17	32	940	130.95		*	17		32	940	130.95
1881009678	CHEYNE	BRYAN	DENVER	CO	Internal Medicine	S	ZOLPIDEM TARTRATE	ZOLPIDEM TARTRATE	12	26	31	910	220.55		#		#
1881622629	SCHWARTZ	MARK	PUEBLO	CO	Internal Medicine	S	ZOLPIDEM TARTRATE	ZOLPIDEM TARTRATE	11	68	72	2160	694.57		*	25		25	750	310.19
1881644649	GIESZL	BRYAN	MONTROSE	CO	Internal Medicine	S	ZOLPIDEM TARTRATE	ZOLPIDEM TARTRATE	26	60	64.2	1744	387.64		#		#
1881656148	NOBLE	MICHAEL	COLORADO SPRINGS	CO	Internal Medicine	S	ZOLPIDEM TARTRATE	ZOLPIDEM TARTRATE	19	107	107	3190	683.11		#		#
1881860773	TAMBLYN	JENNIFER	DENVER	CO	Internal Medicine	S	ZOLPIDEM TARTRATE	ZOLPIDEM TARTRATE	12	21	54	1595	363.37	12		21		54	1595	363.37
1891094074	JOHNSON	JOSEPH	LAKEWOOD	CO	Internal Medicine	S	ZOLPIDEM TARTRATE	ZOLPIDEM TARTRATE		21	21	598	847.02		*	21		21	598	847.02
1891724027	CHEBANOVA	ELENA	DENVER	CO	Internal Medicine	S	ZOLPIDEM TARTRATE	ZOLPIDEM TARTRATE	77	275	315	9450	2483.2		#	259		299	8970	2303.98
1891834727	REDDY	ASHWINI	AURORA	CO	Internal Medicine	S	ZOLPIDEM TARTRATE	ZOLPIDEM TARTRATE	21	56	75	2250	586.83		#		#
1891925699	LING	JINYI	JOHNSTOWN	CO	Internal Medicine	S	ZOLPIDEM TARTRATE	ZOLPIDEM TARTRATE	21	102	110	3281	869.19		#	82		89	2651	721.07
1891938684	DAVIS	JARED	LITTLETON	CO	Internal Medicine	S	ZOLPIDEM TARTRATE	ZOLPIDEM TARTRATE		17	25.3	760	108.92		*	17		25.3	760	108.92
1902123334	BROWN	KRISTIN	LITTLETON	CO	Internal Medicine	S	ZOLPIDEM TARTRATE	ZOLPIDEM TARTRATE		25	41	1220	190.49		*	25		41	1220	190.49
1902898984	RUSSAK	FLOYD	GREENWOOD VILLAGE	CO	Internal Medicine	S	ZOLPIDEM TARTRATE	ZOLPIDEM TARTRATE	18	59	94.3	2770	726.19	18		59		94.3	2770	726.19
1902933948	BARMORE	JASON	LAKEWOOD	CO	Internal Medicine	S	ZOLPIDEM TARTRATE	ZOLPIDEM TARTRATE		58	58	1613	531.91		#		#
1902944150	MONDROW	ERIK	LOUISVILLE	CO	Internal Medicine	S	ZOLPIDEM TARTRATE	ZOLPIDEM TARTRATE	24	70	114	3361	1121.46	24		70		114	3361	1121.46
1902964075	PICKETT	H	LAKEWOOD	CO	Internal Medicine	S	ZOLPIDEM TARTRATE	ZOLPIDEM TARTRATE	17	107	129	3758	1049		#	70		92	2760	809.49
1912014002	FISHMAN	PAUL	WHEAT RIDGE	CO	Internal Medicine	S	ZOLPIDEM TARTRATE	ZOLPIDEM TARTRATE		17	17	419	61.2		*	17		17	419	61.2
1912132556	SPEEDIE	DOUGLAS	GRAND JUNCTION	CO	Internal Medicine	S	ZOLPIDEM TARTRATE	ZOLPIDEM TARTRATE		24	24	493	900.52		#		#
1912161456	NEALON	ERIN	DURANGO	CO	Internal Medicine	S	ZOLPIDEM TARTRATE	ZOLPIDEM TARTRATE		33	36	1065	337.1		*	33		36	1065	337.1
1912907940	BISHOP	BRIAN	ENGLEWOOD	CO	Internal Medicine	S	ZOLPIDEM TARTRATE	ZOLPIDEM TARTRATE	18	68	112.8	3340	858.97	18		68		112.8	3340	858.97
1912937053	PALMER	FRANCES	LAKEWOOD	CO	Internal Medicine	S	ZOLPIDEM TARTRATE	ZOLPIDEM TARTRATE		25	32	960	163.84		#		#
1912990409	STROHL	CELINDE	LITTLETON	CO	Internal Medicine	S	ZOLPIDEM TARTRATE	ZOLPIDEM TARTRATE	27	103	150	4475	1030.15		#	82		129	3845	946.4
1912994526	HERRERA	XAVIER	FORT COLLINS	CO	Internal Medicine	S	ZOLPIDEM TARTRATE	ZOLPIDEM TARTRATE	36	120	163	4658	812.17		#		#
1922064229	MAIER	DONALD	GRAND JUNCTION	CO	Internal Medicine	S	ZOLPIDEM TARTRATE	ZOLPIDEM TARTRATE	17	72	100	2891	459.89	17		72		100	2891	459.89
1922074517	DUNCAN	ALBERT	COLORADO SPRINGS	CO	Internal Medicine	S	ZOLPIDEM TARTRATE	ZOLPIDEM TARTRATE	17	84	90	2700	857.37		#	55		61	1830	539.56
1922074780	DAY	WENDY	CASTLE ROCK	CO	Internal Medicine	S	ZOLPIDEM TARTRATE	ZOLPIDEM TARTRATE		18	18	530	44.75		*	18		18	530	44.75
1922304195	WALKER	MUGABE	ALAMOSA	CO	Internal Medicine	S	ZOLPIDEM TARTRATE	ZOLPIDEM TARTRATE		46	50	1476	276.52		*	31		31	906	187.08
1932105186	LAMB	RICHARD	STERLING	CO	Internal Medicine	S	ZOLPIDEM TARTRATE	ZOLPIDEM TARTRATE		21	30	875	228.79		#		#
1932128873	CAPES	GEOFFREY	FORT COLLINS	CO	Internal Medicine	S	ZOLPIDEM TARTRATE	ZOLPIDEM TARTRATE	20	91	124	3679	729.76		#		#
1932195369	PANG	RICHARD	LITTLETON	CO	Internal Medicine	S	ZOLPIDEM TARTRATE	ZOLPIDEM TARTRATE		38	38	1075	302.91		*	38		38	1075	302.91
1932236999	BEAR	NORSE	WHEAT RIDGE	CO	Internal Medicine	S	ZOLPIDEM TARTRATE	ZOLPIDEM TARTRATE		12	12	330	84.06		*		*
1932239704	DURAIRAJ	SONIA	DENVER	CO	Internal Medicine	S	ZOLPIDEM TARTRATE	ZOLPIDEM TARTRATE		11	11	330	53.14	0		0		0	0	0
1932272713	ALLAN	WILLIAM	WHEAT RIDGE	CO	Internal Medicine	S	ZOLPIDEM TARTRATE	ZOLPIDEM TARTRATE	12	39	56	1635	352.48	12		39		56	1635	352.48
1932425923	CHISHOLM	WILLIAM	AURORA	CO	Internal Medicine	S	ZOLPIDEM TARTRATE	ZOLPIDEM TARTRATE	14	42	78	2325	649.88		#		#
1932460185	KOWALIS	MICHELLE	PUEBLO	CO	Internal Medicine	S	ZOLPIDEM TARTRATE	ZOLPIDEM TARTRATE	19	100	160	4784	912.11		#		#
1932547130	ZERR	KAYLEIGH	PUEBLO	CO	Internal Medicine	S	ZOLPIDEM TARTRATE	ZOLPIDEM TARTRATE		40	46	1351	262.3		#		#
1942272224	MOORE	KERRY	DENVER	CO	Internal Medicine	S	ZOLPIDEM TARTRATE	ZOLPIDEM TARTRATE	16	61	72	2136	540.15		#	50		61	1806	451.08
1942311378	WILBUR	STANLEY	BROOMFIELD	CO	Internal Medicine	S	ZOLPIDEM TARTRATE	ZOLPIDEM TARTRATE		29	63	1890	524.61		*		*
1942435680	CORR	SARA	DENVER	CO	Internal Medicine	S	ZOLPIDEM TARTRATE	ZOLPIDEM TARTRATE	16	51	66.8	1954	419.11	16		51		66.8	1954	419.11
1952451379	NICHOLS	MATTHEW	LONE TREE	CO	Internal Medicine	S	ZOLPIDEM TARTRATE	ZOLPIDEM TARTRATE		17	21	630	249.93		#		#
1962404160	ARTHUR	JAMES	LAKEWOOD	CO	Internal Medicine	S	ZOLPIDEM TARTRATE	ZOLPIDEM TARTRATE		20	26	689	193.62		*	20		26	689	193.62
1962404400	HOERLER	STEPHEN	BOULDER	CO	Internal Medicine	S	ZOLPIDEM TARTRATE	ZOLPIDEM TARTRATE	17	52	82.5	2450	1004.92		#		#
1962409342	KELLY	KAREN	GOLDEN	CO	Internal Medicine	S	ZOLPIDEM TARTRATE	ZOLPIDEM TARTRATE	13	31	47	1410	389.64	13		31		47	1410	389.64
1962458729	LANE	ANITA	COLORADO SPRINGS	CO	Internal Medicine	S	ZOLPIDEM TARTRATE	ZOLPIDEM TARTRATE	11	18	35	1010	205.39	11		18		35	1010	205.39
1962480533	WINN	DAVID	DENVER	CO	Internal Medicine	S	ZOLPIDEM TARTRATE	ZOLPIDEM TARTRATE		17	17	492	146.32		*		*
1962539940	MCANINCH	DANIEL	WESTMINSTER	CO	Internal Medicine	S	ZOLPIDEM TARTRATE	ZOLPIDEM TARTRATE		22	22	660	245.83		*	22		22	660	245.83
1962847244	WISSER	TODD	EVERGREEN	CO	Internal Medicine	S	ZOLPIDEM TARTRATE	ZOLPIDEM TARTRATE	11	21	32.8	889	302.99	11		21		32.8	889	302.99
1972506053	KULP	JEFFREY	COLORADO SPRINGS	CO	Internal Medicine	S	ZOLPIDEM TARTRATE	ZOLPIDEM TARTRATE	22	83	134	4020	1102.41		#	70		117	3510	953.26
1972506160	SCALA	JOHN	CENTENNIAL	CO	Internal Medicine	S	ZOLPIDEM TARTRATE	ZOLPIDEM TARTRATE	11	43	61	1830	933.47		#		#
1972587228	GREENBERG	KENNETH	DENVER	CO	Internal Medicine	S	ZOLPIDEM TARTRATE	ZOLPIDEM TARTRATE	24	80	88	2351	594.68		#	29		37	851	293.78
1972617686	MOHLER	AMY	GRAND JUNCTION	CO	Internal Medicine	S	ZOLPIDEM TARTRATE	ZOLPIDEM TARTRATE		26	26	780	212.6		*	26		26	780	212.6
1972688554	MELLMAN	DAVID	DENVER	CO	Internal Medicine	S	ZOLPIDEM TARTRATE	ZOLPIDEM TARTRATE	29	106	155	4572	1525.99	29		106		155	4572	1525.99
1982631131	KELLER	CRISTA	DENVER	CO	Internal Medicine	S	ZOLPIDEM TARTRATE	ZOLPIDEM TARTRATE	35	92	114	3357	799.57	35		92		114	3357	799.57
1982651899	GRUBBS	SHAD	BRIGHTON	CO	Internal Medicine	S	ZOLPIDEM TARTRATE	ZOLPIDEM TARTRATE	24	116	161	4770	1698.41		#	89		132	3960	1226.4
1992096242	BARBEE	STEPHEN	CANON CITY	CO	Internal Medicine	S	ZOLPIDEM TARTRATE	ZOLPIDEM TARTRATE	18	58	60	1614	407.25	18		58		60	1614	407.25
1992773055	HOLZHAUER-FEENEY	SANDRA	RIFLE	CO	Internal Medicine	S	ZOLPIDEM TARTRATE	ZOLPIDEM TARTRATE		20	20	600	167.17		*	20		20	600	167.17
1992987838	KADISON	PAULA	ASPEN	CO	Internal Medicine	S	ZOLPIDEM TARTRATE	ZOLPIDEM TARTRATE	21	57	67	1783	550.23	21		57		67	1783	550.23
1043293921	GILLESPIE-WAGNER	JAN	GREELEY	CO	Interventional Pain Management	S	ZOLPIDEM TARTRATE	ZOLPIDEM TARTRATE		11	11	330	77.29		*		*
1285603043	BRANDT	SCOTT	EDWARDS	CO	Interventional Pain Management	S	ZOLPIDEM TARTRATE	ZOLPIDEM TARTRATE		16	16	480	86.93		*	16		16	480	86.93
1669638144	MALINKY	CHRIS	COLORADO SPRINGS	CO	Interventional Pain Management	S	ZOLPIDEM TARTRATE	ZOLPIDEM TARTRATE		13	15	440	124.17		*		*
1346224433	FLEAGLE	JOHN	BOULDER	CO	Medical Oncology	S	ZOLPIDEM TARTRATE	ZOLPIDEM TARTRATE		22	22	640	216.62		#		#
1568552230	ROBINSON	WILLIAM	AURORA	CO	Medical Oncology	S	ZOLPIDEM TARTRATE	ZOLPIDEM TARTRATE		21	30	900	196.97		#		#
1679663355	ELIAS	ANTHONY	AURORA	CO	Medical Oncology	S	ZOLPIDEM TARTRATE	ZOLPIDEM TARTRATE		15	16	480	88.84		#		#
1841274164	PAUL	DEVCHAND	DENVER	CO	Medical Oncology	S	ZOLPIDEM TARTRATE	ZOLPIDEM TARTRATE		36	50	1500	343.79		*	25		39	1170	287.91
1881620326	FLAIG	THOMAS	AURORA	CO	Medical Oncology	S	ZOLPIDEM TARTRATE	ZOLPIDEM TARTRATE		14	14	397	63.64		*		*
1952385502	BUSBY	LESLIE	BOULDER	CO	Medical Oncology	S	ZOLPIDEM TARTRATE	ZOLPIDEM TARTRATE		16	16	465	120.82		*	16		16	465	120.82
1033194022	FOX	STEPHEN	COLORADO SPRINGS	CO	Nephrology	S	ZOLPIDEM TARTRATE	ZOLPIDEM TARTRATE		18	18	540	28.76		*		*
1124279997	ZAPATA	SARAH	DENVER	CO	Nephrology	S	ZOLPIDEM TARTRATE	ZOLPIDEM TARTRATE		15	15	392	104.54		*		*
1316930613	KANAR	DAVID	SALIDA	CO	Nephrology	S	ZOLPIDEM TARTRATE	ZOLPIDEM TARTRATE		31	45	1234	230.89		*	31		45	1234	230.89
1326145038	SOBEL	BARRY	GRAND JUNCTION	CO	Nephrology	S	ZOLPIDEM TARTRATE	ZOLPIDEM TARTRATE		16	16	480	73.72		*	16		16	480	73.72
1376589242	FLAXENBURG	JESSE	COLORADO SPRINGS	CO	Nephrology	S	ZOLPIDEM TARTRATE	ZOLPIDEM TARTRATE		29	29	870	277.85		*	15		15	450	148.85
1396867156	COOK	MARK	COLORADO SPRINGS	CO	Nephrology	S	ZOLPIDEM TARTRATE	ZOLPIDEM TARTRATE		28	30	480	175.63		*	28		30	480	175.63
1447306063	PROCTOR	GREGORY	AURORA	CO	Nephrology	S	ZOLPIDEM TARTRATE	ZOLPIDEM TARTRATE		23	23	690	165.98	0		0		0	0	0
1720079205	ANGER	MICHAEL	WESTMINSTER	CO	Nephrology	S	ZOLPIDEM TARTRATE	ZOLPIDEM TARTRATE		17	17	510	163.8		*		*
1760473250	ESSON	MATTHEW	WESTMINSTER	CO	Nephrology	S	ZOLPIDEM TARTRATE	ZOLPIDEM TARTRATE		26	28	840	236.17		*		*
1780633610	GOVAERTS	TIMOTHY	LONGMONT	CO	Nephrology	S	ZOLPIDEM TARTRATE	ZOLPIDEM TARTRATE		19	19	570	213.68		*		*
1013999895	SHAH	RAVI	PARKER	CO	Neurology	S	ZOLPIDEM TARTRATE	ZOLPIDEM TARTRATE		11	11	330	22.22	0		0		0	0	0
1053305656	SEEBERGER	LAUREN	AURORA	CO	Neurology	S	ZOLPIDEM TARTRATE	ZOLPIDEM TARTRATE		20	26	780	153.48		#		#
1053349597	WOLFF	ADAM	DENVER	CO	Neurology	S	ZOLPIDEM TARTRATE	ZOLPIDEM TARTRATE		25	31	930	285.04		*		*
1083632731	PHAM	KHOI	ENGLEWOOD	CO	Neurology	S	ZOLPIDEM TARTRATE	ZOLPIDEM TARTRATE		17	17	510	120.84		*		*
1164539797	HEHMANN	MICHAEL	MONTROSE	CO	Neurology	S	ZOLPIDEM TARTRATE	ZOLPIDEM TARTRATE		19	19	427	84.46		*		*
1174576037	GAMUAC	RICHARD	PUEBLO	CO	Neurology	S	ZOLPIDEM TARTRATE	ZOLPIDEM TARTRATE		39	39	1170	273.4		*		*
1215019609	MOON	JUSTIN	DENVER	CO	Neurology	S	ZOLPIDEM TARTRATE	ZOLPIDEM TARTRATE		48	54	1620	329.51		*	15		15	450	92.69
1245443506	MILLEN	CORI	ENGLEWOOD	CO	Neurology	S	ZOLPIDEM TARTRATE	ZOLPIDEM TARTRATE		11	17	510	103.16		*		*
1285631440	PAVOT	PIERRE	LONGMONT	CO	Neurology	S	ZOLPIDEM TARTRATE	ZOLPIDEM TARTRATE		14	14	420	140.73		*		*
1285645986	FRIEDMAN	SHERI	LOVELAND	CO	Neurology	S	ZOLPIDEM TARTRATE	ZOLPIDEM TARTRATE		11	11	330	67.11	0		0		0	0	0
1356399448	SCOTT	KEVIN	COLORADO SPRINGS	CO	Neurology	S	ZOLPIDEM TARTRATE	ZOLPIDEM TARTRATE		13	33	990	270.28		*		*
1376747444	BARBER	ANTHONY	BOULDER	CO	Neurology	S	ZOLPIDEM TARTRATE	ZOLPIDEM TARTRATE		27	27	511	168.14		*	11		11	164	43.35
1386746949	PALES	ELINA	CENTENNIAL	CO	Neurology	S	ZOLPIDEM TARTRATE	ZOLPIDEM TARTRATE		24	24	615	143.07		*	24		24	615	143.07
1417226200	PEARLMAN	MICHAEL	ENGLEWOOD	CO	Neurology	S	ZOLPIDEM TARTRATE	ZOLPIDEM TARTRATE		11	11	330	46.75	0		0		0	0	0
1417940453	BRACHT	KIRSTEN	ENGLEWOOD	CO	Neurology	S	ZOLPIDEM TARTRATE	ZOLPIDEM TARTRATE		40	48	1384	326.01		*	22		25	694	201.93
1497767172	MORI	JOHN	BOULDER	CO	Neurology	S	ZOLPIDEM TARTRATE	ZOLPIDEM TARTRATE		23	23	602	108.49		*	23		23	602	108.49
1538274691	STIEG	RICHARD	AURORA	CO	Neurology	S	ZOLPIDEM TARTRATE	ZOLPIDEM TARTRATE		16	16	480	135.65		*		*
1568725919	DIETZ	ALEXANDER	ENGLEWOOD	CO	Neurology	S	ZOLPIDEM TARTRATE	ZOLPIDEM TARTRATE		12	12	360	80.57	0		0		0	0	0
1598738155	WAGNER	WILLIAM	LOUISVILLE	CO	Neurology	S	ZOLPIDEM TARTRATE	ZOLPIDEM TARTRATE		12	12	360	137.82	0		0		0	0	0
1598755092	WILLIAMS	CHRISTOPHER	COLORADO SPRINGS	CO	Neurology	S	ZOLPIDEM TARTRATE	ZOLPIDEM TARTRATE		17	20	367	90.32		*		*
1629070412	ADAMS	LAURENCE	COLORADO SPRINGS	CO	Neurology	S	ZOLPIDEM TARTRATE	ZOLPIDEM TARTRATE		11	15	450	86.59		*		*
1649277807	MEREDITH	LAWRENCE	LOVELAND	CO	Neurology	S	ZOLPIDEM TARTRATE	ZOLPIDEM TARTRATE		29	37.4	1122	326.64		*	16		24	720	185.52
1669422457	KAPLAN	VIKTORIA	DENVER	CO	Neurology	S	ZOLPIDEM TARTRATE	ZOLPIDEM TARTRATE		13	15	450	150.18		#		#
1669767554	ZHANG	LYNN	DENVER	CO	Neurology	S	ZOLPIDEM TARTRATE	ZOLPIDEM TARTRATE		18	18	450	65.11		*		*
1710930672	RAWAT	SUMANT	PUEBLO	CO	Neurology	S	ZOLPIDEM TARTRATE	ZOLPIDEM TARTRATE	20	155	163	4890	1294.06		*	63		67	2010	399.19
1730304593	YOUNG	CHRISTY	GREELEY	CO	Neurology	S	ZOLPIDEM TARTRATE	ZOLPIDEM TARTRATE		13	17	510	98.78		*		*
1740253822	SEIBERT	JULIE	LITTLETON	CO	Neurology	S	ZOLPIDEM TARTRATE	ZOLPIDEM TARTRATE		12	12	360	137.77	0		0		0	0	0
1790802254	BARRETT	AMELIA	LONE TREE	CO	Neurology	S	ZOLPIDEM TARTRATE	ZOLPIDEM TARTRATE		36	38	1140	293.95		*	18		20	600	96.31
1801044722	SHAFFER	WILLIAM	FORT COLLINS	CO	Neurology	S	ZOLPIDEM TARTRATE	ZOLPIDEM TARTRATE		18	26	780	192.76		*		*
1821049511	ROUND	RALPH	DENVER	CO	Neurology	S	ZOLPIDEM TARTRATE	ZOLPIDEM TARTRATE		28	28	705	202.99		#		#
1821082819	MENDES	PAULA	BOULDER	CO	Neurology	S	ZOLPIDEM TARTRATE	ZOLPIDEM TARTRATE		12	12	330	124.97		*	12		12	330	124.97
1861541005	KELTS	ERIC	CENTENNIAL	CO	Neurology	S	ZOLPIDEM TARTRATE	ZOLPIDEM TARTRATE		29	29	841	181.13		*		*
1871658393	GILDER	BEVERLY	ENGLEWOOD	CO	Neurology	S	ZOLPIDEM TARTRATE	ZOLPIDEM TARTRATE		45	65	1950	621.04		*	30		40	1200	351.21
1922045228	CORBOY	JOHN	AURORA	CO	Neurology	S	ZOLPIDEM TARTRATE	ZOLPIDEM TARTRATE		31	31	907	262.44		*	17		17	510	151.13
1922325497	WAGNER	KIMBERLY	COLORADO SPRINGS	CO	Neurology	S	ZOLPIDEM TARTRATE	ZOLPIDEM TARTRATE		11	21	630	108.35		*		*
1952352593	MACHANIC	BENNETT	DENVER	CO	Neurology	S	ZOLPIDEM TARTRATE	ZOLPIDEM TARTRATE		11	15	450	135.77		*		*
1962437533	SPITZ	MARK	AURORA	CO	Neurology	S	ZOLPIDEM TARTRATE	ZOLPIDEM TARTRATE		18	18	540	174.47	0		0		0	0	0
1972648566	SANCHEZ	ANA	DENVER	CO	Neurology	S	ZOLPIDEM TARTRATE	ZOLPIDEM TARTRATE		14	14	404	95.77	0		0		0	0	0
1982659017	MILLER	TAMARA	FORT COLLINS	CO	Neurology	S	ZOLPIDEM TARTRATE	ZOLPIDEM TARTRATE		12	12	360	89.15		*		*
1982869251	REYNOLDS	WESLEY	LAKEWOOD	CO	Neurology	S	ZOLPIDEM TARTRATE	ZOLPIDEM TARTRATE		14	14	420	141.57		*		*
1992892798	RENKIN	JOSHUA	LAKEWOOD	CO	Neurology	S	ZOLPIDEM TARTRATE	ZOLPIDEM TARTRATE		38	40	1200	296.06		*		*
1114077534	BECHTOLD	DONALD	WHEAT RIDGE	CO	Neuropsychiatry	S	ZOLPIDEM TARTRATE	ZOLPIDEM TARTRATE		12	12	201	59.41	0		0		0	0	0
1144406471	CARLSON	JON	HIGHLANDS RANCH	CO	Neuropsychiatry	S	ZOLPIDEM TARTRATE	ZOLPIDEM TARTRATE		13	13	390	80.25	0		0		0	0	0
1275620262	CLOVER	CINDY	DENVER	CO	Neuropsychiatry	S	ZOLPIDEM TARTRATE	ZOLPIDEM TARTRATE		24	30	900	163.91		*	24		30	900	163.91
1538244272	MUNRO	CAROLYN	DENVER	CO	Neuropsychiatry	S	ZOLPIDEM TARTRATE	ZOLPIDEM TARTRATE		21	21	262	34.18		*	21		21	262	34.18
1710193495	CLARK	RALPH	LITTLETON	CO	Neuropsychiatry	S	ZOLPIDEM TARTRATE	ZOLPIDEM TARTRATE		12	12	360	60		*	12		12	360	60
1831112341	JOHNSON	RUSSELL	GREELEY	CO	Neuropsychiatry	S	ZOLPIDEM TARTRATE	ZOLPIDEM TARTRATE		23	23	689	267.43		*		*
1982602801	ATHEY	GEORGE	COLORADO SPRINGS	CO	Neuropsychiatry	S	ZOLPIDEM TARTRATE	ZOLPIDEM TARTRATE		27	27.2	782	233.5		*	12		12.2	365	136.37
1649236191	OH	SIMON	AURORA	CO	Neurosurgery	S	ZOLPIDEM TARTRATE	ZOLPIDEM TARTRATE		19	19	570	105.36		#		#
1003233479	ELLIOTT	HEATHER	ROCKY FORD	CO	Nurse Practitioner	S	ZOLPIDEM TARTRATE	ZOLPIDEM TARTRATE		11	11	330	53.41		*	11		11	330	53.41
1003292137	STRICKLAND	BONNIE	GUNNISON	CO	Nurse Practitioner	S	ZOLPIDEM TARTRATE	ZOLPIDEM TARTRATE		13	13	361	59.42		*	13		13	361	59.42
1013166719	MARCHETTI	DEIRDRE	PARKER	CO	Nurse Practitioner	S	ZOLPIDEM TARTRATE	ZOLPIDEM TARTRATE		27	44.5	1300	377.45		#		#
1013220565	MITAS	ALLISON	LAFAYETTE	CO	Nurse Practitioner	S	ZOLPIDEM TARTRATE	ZOLPIDEM TARTRATE		12	12	360	163.69		*	12		12	360	163.69
1013283241	FLYNN	MONICA	PUEBLO	CO	Nurse Practitioner	S	ZOLPIDEM TARTRATE	ZOLPIDEM TARTRATE		26	26	780	84.12	0		0		0	0	0
1013311216	DAHLBERG	PETER	ARVADA	CO	Nurse Practitioner	S	ZOLPIDEM TARTRATE	ZOLPIDEM TARTRATE	15	62	62	1555	432.64		*	22		22	450	182.46
1013350149	CHAVEZ-MILLER	KALEE	LA JARA	CO	Nurse Practitioner	S	ZOLPIDEM TARTRATE	ZOLPIDEM TARTRATE		16	20	590	59.93		*		*
1013369255	CHAMPION	MEGAN	CENTENNIAL	CO	Nurse Practitioner	S	ZOLPIDEM TARTRATE	ZOLPIDEM TARTRATE		22	49	1470	718.73		#		#
1023018900	SULLIVAN	DEBORAH	COLORADO SPRINGS	CO	Nurse Practitioner	S	ZOLPIDEM TARTRATE	ZOLPIDEM TARTRATE		24	26	734	204.01		#		#
1023133568	SWARTS	CYNTHIA	GRAND JUNCTION	CO	Nurse Practitioner	S	ZOLPIDEM TARTRATE	ZOLPIDEM TARTRATE	12	29	35	1011	152.63	12		29		35	1011	152.63
1023240645	SHIELDS	LYNN	COLORADO CITY	CO	Nurse Practitioner	S	ZOLPIDEM TARTRATE	ZOLPIDEM TARTRATE		25	47	1410	256.69		*		*
1023425386	FADENRECHT	AMANDA	PUEBLO	CO	Nurse Practitioner	S	ZOLPIDEM TARTRATE	ZOLPIDEM TARTRATE		34	34	1020	227.84		*	21		21	630	128.92
1023493939	KELTO	KATHERINE	COLORADO SPRINGS	CO	Nurse Practitioner	S	ZOLPIDEM TARTRATE	ZOLPIDEM TARTRATE	14	52	56	1675	429		*	12		12	360	107.87
1033225610	RASMUSSEN	LYNETTE	DENVER	CO	Nurse Practitioner	S	ZOLPIDEM TARTRATE	ZOLPIDEM TARTRATE		11	11	238	78.39		*		*
1033232541	PRIMOZICH	JOAN	AURORA	CO	Nurse Practitioner	S	ZOLPIDEM TARTRATE	ZOLPIDEM TARTRATE		16	20	600	151.48		*		*
1033252044	SMITH	DIANE	LONGMONT	CO	Nurse Practitioner	S	ZOLPIDEM TARTRATE	ZOLPIDEM TARTRATE		28	47.8	1410	495.41		*	28		47.8	1410	495.41
1033295399	TYPER	LINDA	BUENA VISTA	CO	Nurse Practitioner	S	ZOLPIDEM TARTRATE	ZOLPIDEM TARTRATE		33	49	1394	315.29		#		#
1033309927	HOSKINS	TERESA	PUEBLO	CO	Nurse Practitioner	S	ZOLPIDEM TARTRATE	ZOLPIDEM TARTRATE	13	60	60	1796	500.88		*		*
1033317557	DORMAN	SUSAN	BURLINGTON	CO	Nurse Practitioner	S	ZOLPIDEM TARTRATE	ZOLPIDEM TARTRATE		12	30	900	87.14		*	12		30	900	87.14
1033411640	REGES	NANCY	FORT COLLINS	CO	Nurse Practitioner	S	ZOLPIDEM TARTRATE	ZOLPIDEM TARTRATE		12	12	341	54.98		*		*
1033467436	DENNIS	REBEKAH	AURORA	CO	Nurse Practitioner	S	ZOLPIDEM TARTRATE	ZOLPIDEM TARTRATE		16	16	480	123.21		*		*
1033515895	ORNDOFF	RONDA	PUEBLO	CO	Nurse Practitioner	S	ZOLPIDEM TARTRATE	ZOLPIDEM TARTRATE		11	17	510	180.06		*		*
1033547252	BARAVIK	MARK	AURORA	CO	Nurse Practitioner	S	ZOLPIDEM TARTRATE	ZOLPIDEM TARTRATE	26	95	98	2940	627.72		#		#
1033591714	CARLOS	AILEEN	PUEBLO	CO	Nurse Practitioner	S	ZOLPIDEM TARTRATE	ZOLPIDEM TARTRATE		11	11	330	86.96		*		*
1043225444	LABAW	JEANINE	LOVELAND	CO	Nurse Practitioner	S	ZOLPIDEM TARTRATE	ZOLPIDEM TARTRATE		19	19	555	304.33	0		0		0	0	0
1043236003	DORO	BARBARA	DENVER	CO	Nurse Practitioner	S	ZOLPIDEM TARTRATE	ZOLPIDEM TARTRATE		17	21	630	192.2		*	17		21	630	192.2
1043252869	BORSARI	HEATHER	MONTROSE	CO	Nurse Practitioner	S	ZOLPIDEM TARTRATE	ZOLPIDEM TARTRATE		15	24	720	123.84		*		*
1043287139	SAUNDERS	SYLVIA	GRAND JUNCTION	CO	Nurse Practitioner	S	ZOLPIDEM TARTRATE	ZOLPIDEM TARTRATE		40	82.3	2450	398.94		#		#
1043526072	VERDE	LAURIE	FORT COLLINS	CO	Nurse Practitioner	S	ZOLPIDEM TARTRATE	ZOLPIDEM TARTRATE		22	24	720	134.37		#		#
1043558109	TROEMEL	SARAH	CANON CITY	CO	Nurse Practitioner	S	ZOLPIDEM TARTRATE	ZOLPIDEM TARTRATE		32	36.8	1000	157.16		*	12		14	420	73.6
1043661226	STELLA	GEMMA	LOUISVILLE	CO	Nurse Practitioner	S	ZOLPIDEM TARTRATE	ZOLPIDEM TARTRATE		12	16.3	490	93.5		*	12		16.3	490	93.5
1053373522	ZEIGLER	AZURE	FORT COLLINS	CO	Nurse Practitioner	S	ZOLPIDEM TARTRATE	ZOLPIDEM TARTRATE		27	59	1770	353.68		#		#
1053392449	JOHNSON	DANA	GRAND JUNCTION	CO	Nurse Practitioner	S	ZOLPIDEM TARTRATE	ZOLPIDEM TARTRATE		31	31	930	226.43	0		0		0	0	0
1053625798	FOURNIER	JULIE	CEDAREDGE	CO	Nurse Practitioner	S	ZOLPIDEM TARTRATE	ZOLPIDEM TARTRATE		36	40	1200	284.28		*	23		23	690	213.78
1063401396	DUNCAN	JANE	GREELEY	CO	Nurse Practitioner	S	ZOLPIDEM TARTRATE	ZOLPIDEM TARTRATE		12	13	390	120.02		*		*
1063529154	LEVY	NISA	AURORA	CO	Nurse Practitioner	S	ZOLPIDEM TARTRATE	ZOLPIDEM TARTRATE		26	35.8	1060	169.74		*	26		35.8	1060	169.74
1063670263	WEIMER	JUDITH	GREENWOOD VILLAGE	CO	Nurse Practitioner	S	ZOLPIDEM TARTRATE	ZOLPIDEM TARTRATE		12	12	340	51.1		*		*
1063695013	ALICKS	TYLER	DENVER	CO	Nurse Practitioner	S	ZOLPIDEM TARTRATE	ZOLPIDEM TARTRATE		22	22	660	66.54		#		#
1063778017	DAVID	KATHRYN	FORT COLLINS	CO	Nurse Practitioner	S	ZOLPIDEM TARTRATE	ZOLPIDEM TARTRATE		14	14	405	85.59		#		#
1063784387	CHINN	CARI	CALHAN	CO	Nurse Practitioner	S	ZOLPIDEM TARTRATE	ZOLPIDEM TARTRATE		11	17	510	180.25		*		*
1063785350	FALCON	RODRIC	ENGLEWOOD	CO	Nurse Practitioner	S	ZOLPIDEM TARTRATE	ZOLPIDEM TARTRATE	21	126	145	4328	1472		*		*
1063822419	FRIEDLINE	DONNA	COLORADO SPRINGS	CO	Nurse Practitioner	S	ZOLPIDEM TARTRATE	ZOLPIDEM TARTRATE		16	20	561	178.07		#		#
1073068532	TOBIN	HEATHER	GRAND JUNCTION	CO	Nurse Practitioner	S	ZOLPIDEM TARTRATE	ZOLPIDEM TARTRATE		41	71	2130	288.83		#		#
1073641049	MULLINS	MARY	CENTENNIAL	CO	Nurse Practitioner	S	ZOLPIDEM TARTRATE	ZOLPIDEM TARTRATE	15	35	75	2220	549.02		#		#
1073759734	BODENSTEINER	LYNN	DENVER	CO	Nurse Practitioner	S	ZOLPIDEM TARTRATE	ZOLPIDEM TARTRATE		13	13	390	105.4	0		0		0	0	0
1073878617	HART	KARA	PUEBLO	CO	Nurse Practitioner	S	ZOLPIDEM TARTRATE	ZOLPIDEM TARTRATE		33	41	1230	292.55		*	11		19	570	105.95
1083005961	MACDONALD	CHARLES	FRISCO	CO	Nurse Practitioner	S	ZOLPIDEM TARTRATE	ZOLPIDEM TARTRATE		14	14	420	89.01	0		0		0	0	0
1083007843	GILBERT	KILEY	LAKEWOOD	CO	Nurse Practitioner	S	ZOLPIDEM TARTRATE	ZOLPIDEM TARTRATE		20	20	600	148.32		*		*
1083123475	MORSHEAD	NATALIE	LONGMONT	CO	Nurse Practitioner	S	ZOLPIDEM TARTRATE	ZOLPIDEM TARTRATE		12	12	326	109.08		*		*
1083662423	SCHMALZ	BIRGITT	MONTROSE	CO	Nurse Practitioner	S	ZOLPIDEM TARTRATE	ZOLPIDEM TARTRATE		65	65	1895	960.26		*	47		47	1384	869.38
1083837843	JACKSON	DIANA	FORT COLLINS	CO	Nurse Practitioner	S	ZOLPIDEM TARTRATE	ZOLPIDEM TARTRATE		18	18	540	172.59		*	18		18	540	172.59
1083935001	FRADY	SUSAN	CANON CITY	CO	Nurse Practitioner	S	ZOLPIDEM TARTRATE	ZOLPIDEM TARTRATE		12	20	600	71.48		*	12		20	600	71.48
1083988091	SERGEJEV	MOIRA	PUEBLO	CO	Nurse Practitioner	S	ZOLPIDEM TARTRATE	ZOLPIDEM TARTRATE		35	35	995	283.42		*	17		17	490	114.58
1093112856	STONE	KELLY	LAKEWOOD	CO	Nurse Practitioner	S	ZOLPIDEM TARTRATE	ZOLPIDEM TARTRATE		13	13	390	163.46		#		#
1104078955	COLEMAN	MARY	COLORADO SPRINGS	CO	Nurse Practitioner	S	ZOLPIDEM TARTRATE	ZOLPIDEM TARTRATE	11	53	53	1339	869.5		*	36		36	1005	610.78
1104219351	BLAIR	HEATHER	LEADVILLE	CO	Nurse Practitioner	S	ZOLPIDEM TARTRATE	ZOLPIDEM TARTRATE		16	22	625	92.02		*	16		22	625	92.02
1104364744	CROUCH	CHONG	COLORADO SPRINGS	CO	Nurse Practitioner	S	ZOLPIDEM TARTRATE	ZOLPIDEM TARTRATE		37	37	1110	461.68		*		*
1104946656	BAUGH	CHRISTINE	PUEBLO	CO	Nurse Practitioner	S	ZOLPIDEM TARTRATE	ZOLPIDEM TARTRATE		13	13	345	87.39		#		#
1114004553	MENDEZ	SUE	COLORADO SPRINGS	CO	Nurse Practitioner	S	ZOLPIDEM TARTRATE	ZOLPIDEM TARTRATE	12	23	23	653	186.45		#		#
1114384138	RAU	TENNILLE	LAMAR	CO	Nurse Practitioner	S	ZOLPIDEM TARTRATE	ZOLPIDEM TARTRATE		12	14	420	110.02		*		*
1124017967	STOLLEY	RACHEL	CASTLE ROCK	CO	Nurse Practitioner	S	ZOLPIDEM TARTRATE	ZOLPIDEM TARTRATE		23	23	690	108.79		#		#
1124124219	DEAN	DIANE	DENVER	CO	Nurse Practitioner	S	ZOLPIDEM TARTRATE	ZOLPIDEM TARTRATE		20	20	600	175.92		#		#
1124397559	HARTKE	MICHELLE	PUEBLO	CO	Nurse Practitioner	S	ZOLPIDEM TARTRATE	ZOLPIDEM TARTRATE		11	11	318	107.01		*		*
1124445895	WHITE	JENNA	LA JUNTA	CO	Nurse Practitioner	S	ZOLPIDEM TARTRATE	ZOLPIDEM TARTRATE		16	16	480	107.9		*		*
1124557632	SCHWINTOSKY	BRITTANI	LITTLETON	CO	Nurse Practitioner	S	ZOLPIDEM TARTRATE	ZOLPIDEM TARTRATE		35	35	1050	208.94	0		0		0	0	0
1134259989	FRESQUES	DONALD	AURORA	CO	Nurse Practitioner	S	ZOLPIDEM TARTRATE	ZOLPIDEM TARTRATE		67	75	2250	670.5		*	44		44	1320	411.85
1134329329	JORDAN	CYNTHIA	COLORADO SPRINGS	CO	Nurse Practitioner	S	ZOLPIDEM TARTRATE	ZOLPIDEM TARTRATE	20	47	56.7	1436	367.66		#		#
1134402621	CONSTANTINIDES	SHANNON	COLORADO SPRINGS	CO	Nurse Practitioner	S	ZOLPIDEM TARTRATE	ZOLPIDEM TARTRATE		13	16	480	166.21		#		#
1134492689	MOAK	LESLEY	GOLDEN	CO	Nurse Practitioner	S	ZOLPIDEM TARTRATE	ZOLPIDEM TARTRATE		12	27	810	137.44		*	12		27	810	137.44
1134535586	BURSNALL	PATRICIA	COLORADO SPRINGS	CO	Nurse Practitioner	S	ZOLPIDEM TARTRATE	ZOLPIDEM TARTRATE		38	42	1228	338.13		*	26		30	868	263.71
1134644594	DEROSSETT	KATHERINE	PUEBLO	CO	Nurse Practitioner	S	ZOLPIDEM TARTRATE	ZOLPIDEM TARTRATE		14	14	420	190.5		*		*
1144450784	SLIMOWITZ	ILA	BRIGHTON	CO	Nurse Practitioner	S	ZOLPIDEM TARTRATE	ZOLPIDEM TARTRATE		23	23	690	184.19		*	23		23	690	184.19
1144597378	HAMILTON	PATRICIA	LOVELAND	CO	Nurse Practitioner	S	ZOLPIDEM TARTRATE	ZOLPIDEM TARTRATE	11	50	54	1514	325.41		*	18		18	524	119.32
1144622168	SMITH	ELIZABETH	FRUITA	CO	Nurse Practitioner	S	ZOLPIDEM TARTRATE	ZOLPIDEM TARTRATE		59	59	1758	484.61		*	14		14	420	109.84
1154319507	GABLE	CONSTANCE	BUENA VISTA	CO	Nurse Practitioner	S	ZOLPIDEM TARTRATE	ZOLPIDEM TARTRATE		17	17	510	126.18		*		*
1154636157	MORGAN	LAINE	GLENWOOD SPRINGS	CO	Nurse Practitioner	S	ZOLPIDEM TARTRATE	ZOLPIDEM TARTRATE		41	41	1114	264.43	0		0		0	0	0
1154861995	BRYANT	JADE	PUEBLO	CO	Nurse Practitioner	S	ZOLPIDEM TARTRATE	ZOLPIDEM TARTRATE		27	27	730	155.47		#		#
1164421665	DELVECCHIO	KAREN	LONGMONT	CO	Nurse Practitioner	S	ZOLPIDEM TARTRATE	ZOLPIDEM TARTRATE	11	30	68	2025	283.55		#		#
1164448221	IVERSON	DEBRA	WHEAT RIDGE	CO	Nurse Practitioner	S	ZOLPIDEM TARTRATE	ZOLPIDEM TARTRATE		21	21	607	184.58		*		*
1164634697	WELLS	LAURA	CANON CITY	CO	Nurse Practitioner	S	ZOLPIDEM TARTRATE	ZOLPIDEM TARTRATE		19	21	346	69.85		#		#
1164814513	ODVODY	KYLE	DENVER	CO	Nurse Practitioner	S	ZOLPIDEM TARTRATE	ZOLPIDEM TARTRATE		14	18	540	134.76		*		*
1174033922	SULLIVAN	JOSEPHINE	DENVER	CO	Nurse Practitioner	S	ZOLPIDEM TARTRATE	ZOLPIDEM TARTRATE		41	41	1210	270.29	0		0		0	0	0
1174587216	HERBENER-KALLAL	TAMARA	RIFLE	CO	Nurse Practitioner	S	ZOLPIDEM TARTRATE	ZOLPIDEM TARTRATE		39	43	1290	421.55		*	39		43	1290	421.55
1174853345	MCBRIDE	PAMELA	COLORADO SPRINGS	CO	Nurse Practitioner	S	ZOLPIDEM TARTRATE	ZOLPIDEM TARTRATE		23	29	855	295.44		*		*
1174909618	FYNBOH	JESSICA	NORTHGLENN	CO	Nurse Practitioner	S	ZOLPIDEM TARTRATE	ZOLPIDEM TARTRATE		12	12	360	93.61	0		0		0	0	0
1184076192	PURK	MEIGHEN	THORNTON	CO	Nurse Practitioner	S	ZOLPIDEM TARTRATE	ZOLPIDEM TARTRATE		14	14	420	125.16		*		*
1184808206	MCGILL	PAMELA	LOVELAND	CO	Nurse Practitioner	S	ZOLPIDEM TARTRATE	ZOLPIDEM TARTRATE		29	29	858	330.79	0		0		0	0	0
1184853715	ROEDER	TENLEY	FORT COLLINS	CO	Nurse Practitioner	S	ZOLPIDEM TARTRATE	ZOLPIDEM TARTRATE		16	16	480	132.77		#		#
1184936627	NEDOM	JESSICA	EVANS	CO	Nurse Practitioner	S	ZOLPIDEM TARTRATE	ZOLPIDEM TARTRATE		24	42	1260	210.47		#		#
1184976169	WILLITS	MINDY	ENGLEWOOD	CO	Nurse Practitioner	S	ZOLPIDEM TARTRATE	ZOLPIDEM TARTRATE		12	12	340	106.73		*	12		12	340	106.73
1194064634	MCGUIRE	SANDRA	DOLORES	CO	Nurse Practitioner	S	ZOLPIDEM TARTRATE	ZOLPIDEM TARTRATE		22	22	660	276.26		*	22		22	660	276.26
1194776013	KEITH	LISA	COLORADO SPRINGS	CO	Nurse Practitioner	S	ZOLPIDEM TARTRATE	ZOLPIDEM TARTRATE		13	13	390	104.07		#		#
1194925586	HILLYER	DEBRA	CEDAREDGE	CO	Nurse Practitioner	S	ZOLPIDEM TARTRATE	ZOLPIDEM TARTRATE	11	33	74.3	2230	302.2	11		33		74.3	2230	302.2
1194987396	GOTT	DARRAGH	COLORADO SPRINGS	CO	Nurse Practitioner	S	ZOLPIDEM TARTRATE	ZOLPIDEM TARTRATE		21	40	1200	311.16		#		#
1205926888	NIELSEN	CRAIG	AURORA	CO	Nurse Practitioner	S	ZOLPIDEM TARTRATE	ZOLPIDEM TARTRATE		20	20	320	109.44		*		*
1205974011	CHARLAND	KAREN	GRANBY	CO	Nurse Practitioner	S	ZOLPIDEM TARTRATE	ZOLPIDEM TARTRATE	11	24	46	1360	299.58	11		24		46	1360	299.58
1215022280	JACKSON	CYNTHIA	LITTLETON	CO	Nurse Practitioner	S	ZOLPIDEM TARTRATE	ZOLPIDEM TARTRATE		32	32	960	143.8		*		*
1215325535	OKONOFUA	MODUPE	COLORADO SPRINGS	CO	Nurse Practitioner	S	ZOLPIDEM TARTRATE	ZOLPIDEM TARTRATE	14	23	23	690	116.45		*		*
1215488846	SCHAFER	RONIE	THORNTON	CO	Nurse Practitioner	S	ZOLPIDEM TARTRATE	ZOLPIDEM TARTRATE		19	19.3	580	122.78	0		0		0	0	0
1225024078	KRASKE	CHAD	AURORA	CO	Nurse Practitioner	S	ZOLPIDEM TARTRATE	ZOLPIDEM TARTRATE		11	11	210	78.03		*	11		11	210	78.03
1225174394	ELY	JONA	CRAIG	CO	Nurse Practitioner	S	ZOLPIDEM TARTRATE	ZOLPIDEM TARTRATE		13	13	390	129.67		*		*
1225258502	ELDRIDGE	DAWN	DENVER	CO	Nurse Practitioner	S	ZOLPIDEM TARTRATE	ZOLPIDEM TARTRATE		40	50	1500	661.75		*	24		32	960	270.2
1225454275	ACHEBE	CHIKA	LONE TREE	CO	Nurse Practitioner	S	ZOLPIDEM TARTRATE	ZOLPIDEM TARTRATE		29	41	1195	361.44		#		#
1235376237	LEITCH	JENIFER	LONGMONT	CO	Nurse Practitioner	S	ZOLPIDEM TARTRATE	ZOLPIDEM TARTRATE		13	25	750	139.1		*		*
1235505991	SULLIVAN	JENNIFER	WOODLAND PARK	CO	Nurse Practitioner	S	ZOLPIDEM TARTRATE	ZOLPIDEM TARTRATE	13	29	47	1411	287.18	13		29		47	1411	287.18
1235595984	RUDY	MIDORI	COLORADO SPRINGS	CO	Nurse Practitioner	S	ZOLPIDEM TARTRATE	ZOLPIDEM TARTRATE		19	19	570	205.56	0		0		0	0	0
1235640582	BERTINI	GINA	CASTLE ROCK	CO	Nurse Practitioner	S	ZOLPIDEM TARTRATE	ZOLPIDEM TARTRATE		21	25	735	181.28		*	21		25	735	181.28
1235688573	DAWSON	MEREDITH	FORT COLLINS	CO	Nurse Practitioner	S	ZOLPIDEM TARTRATE	ZOLPIDEM TARTRATE		14	20	565	80.88		#		#
1245338284	ALLEN	ELIZABETH	COLORADO SPRINGS	CO	Nurse Practitioner	S	ZOLPIDEM TARTRATE	ZOLPIDEM TARTRATE		40	64	1889	678.31		*	40		64	1889	678.31
1245558071	VANDENBERG	KRISTEN	EAGLE	CO	Nurse Practitioner	S	ZOLPIDEM TARTRATE	ZOLPIDEM TARTRATE		48	48	1434	304.99		*	32		32	960	206.96
1245574847	PETERS	LAURA	AURORA	CO	Nurse Practitioner	S	ZOLPIDEM TARTRATE	ZOLPIDEM TARTRATE		38	47.3	1392	439.2		*	13		21	602	200.03
1245601202	PANEK	ANGELA	LITTLETON	CO	Nurse Practitioner	S	ZOLPIDEM TARTRATE	ZOLPIDEM TARTRATE		36	55	1608	279.14		*	36		55	1608	279.14
1245780949	MOCHEL	LINDSEY	LAKEWOOD	CO	Nurse Practitioner	S	ZOLPIDEM TARTRATE	ZOLPIDEM TARTRATE		36	36.1	1015	305.23		*	36		36.1	1015	305.23
1255359329	STRAIGHT	RICHARD	FLORENCE	CO	Nurse Practitioner	S	ZOLPIDEM TARTRATE	ZOLPIDEM TARTRATE		75	78	2272	659.09		*	44		47	1352	413.15
1255366720	SCHUBERT-HOOPES	KAIA	DENVER	CO	Nurse Practitioner	S	ZOLPIDEM TARTRATE	ZOLPIDEM TARTRATE	16	36	54	1550	513.33	16		36		54	1550	513.33
1255438255	HEFTI BREED	JILL	CASTLE ROCK	CO	Nurse Practitioner	S	ZOLPIDEM TARTRATE	ZOLPIDEM TARTRATE		20	47	1410	234.31		*	20		47	1410	234.31
1255477196	RUSSO	SUSAN	DURANGO	CO	Nurse Practitioner	S	ZOLPIDEM TARTRATE	ZOLPIDEM TARTRATE		16	21	595	127.13		*		*
1255686234	NERI	GERARDO	COLORADO SPRINGS	CO	Nurse Practitioner	S	ZOLPIDEM TARTRATE	ZOLPIDEM TARTRATE	11	32	48	1440	518.77		#		#
1255722054	LEHR	MARGARET	GRAND JUNCTION	CO	Nurse Practitioner	S	ZOLPIDEM TARTRATE	ZOLPIDEM TARTRATE	13	24	28	840	233.61		*		*
1255761110	PRICE	MATTHEW	DENVER	CO	Nurse Practitioner	S	ZOLPIDEM TARTRATE	ZOLPIDEM TARTRATE		24	24	697	125.48		#		#
1255857413	ZUKOWSKI	SARAH	DENVER	CO	Nurse Practitioner	S	ZOLPIDEM TARTRATE	ZOLPIDEM TARTRATE		25	33	934	251.26		#		#
1265403901	STEGMAN	LUCINDA	PUEBLO	CO	Nurse Practitioner	S	ZOLPIDEM TARTRATE	ZOLPIDEM TARTRATE	11	31	31	845	273.24		*	16		16	445	120.23
1265466890	JOHNSON	ERIC	TELLURIDE	CO	Nurse Practitioner	S	ZOLPIDEM TARTRATE	ZOLPIDEM TARTRATE	21	53	61	1830	523.74		#		#
1265692776	O'CONNOR	TARA	ENGLEWOOD	CO	Nurse Practitioner	S	ZOLPIDEM TARTRATE	ZOLPIDEM TARTRATE	13	57	105	3150	800.43		#	41		89	2670	649.67
1285154104	ALSGAARD	SARAH	DURANGO	CO	Nurse Practitioner	S	ZOLPIDEM TARTRATE	ZOLPIDEM TARTRATE		27	32	895	241.62		*		*
1285711044	ORTIZ	SHARON	COLORADO SPRINGS	CO	Nurse Practitioner	S	ZOLPIDEM TARTRATE	ZOLPIDEM TARTRATE	14	89	112	3304	1039.74		#		#
1285962332	BARTON	ALISON	GOLDEN	CO	Nurse Practitioner	S	ZOLPIDEM TARTRATE	ZOLPIDEM TARTRATE		21	33	990	295.48		#		#
1295002038	HETZEL	HANNAH	LAKEWOOD	CO	Nurse Practitioner	S	ZOLPIDEM TARTRATE	ZOLPIDEM TARTRATE		36	41	1201	277.77		#		#
1295006401	HANSEN	ASHLEY	PARKER	CO	Nurse Practitioner	S	ZOLPIDEM TARTRATE	ZOLPIDEM TARTRATE	15	41	54	1560	457.21		#		#
1306164611	MERRIFIELD	LEE	ENGLEWOOD	CO	Nurse Practitioner	S	ZOLPIDEM TARTRATE	ZOLPIDEM TARTRATE		14	14	420	146.36	0		0		0	0	0
1326041443	CARMODY	SUZANNE	MONTROSE	CO	Nurse Practitioner	S	ZOLPIDEM TARTRATE	ZOLPIDEM TARTRATE	15	33	51.3	1511	360.14	15		33		51.3	1511	360.14
1326064726	KALANI YAZD	NASER	DENVER	CO	Nurse Practitioner	S	ZOLPIDEM TARTRATE	ZOLPIDEM TARTRATE	13	56	56	1635	356.37		*	12		12	333	90.93
1326145491	LIPINSKI	PATRICIA	FORT COLLINS	CO	Nurse Practitioner	S	ZOLPIDEM TARTRATE	ZOLPIDEM TARTRATE	16	35	87	2610	359.7		#		#
1326281528	SMITH	GINGER	PUEBLO WEST	CO	Nurse Practitioner	S	ZOLPIDEM TARTRATE	ZOLPIDEM TARTRATE		18	22	660	125.98		*		*
1326599119	HANSEN	KELLI	COLORADO SPRINGS	CO	Nurse Practitioner	S	ZOLPIDEM TARTRATE	ZOLPIDEM TARTRATE		17	17	468	170.49		*		*
1336139369	BEAMAN	MELISSA	ARVADA	CO	Nurse Practitioner	S	ZOLPIDEM TARTRATE	ZOLPIDEM TARTRATE		17	43	1290	133.37		#		#
1336664481	MASTEN	SARAH	LITTLETON	CO	Nurse Practitioner	S	ZOLPIDEM TARTRATE	ZOLPIDEM TARTRATE		19	27	810	284.79		*		*
1346210853	CORCORAN	MIKE	LITTLETON	CO	Nurse Practitioner	S	ZOLPIDEM TARTRATE	ZOLPIDEM TARTRATE		26	48	1440	374.45		*	12		30	900	230.3
1346567658	CODY	HEATHER	LONE TREE	CO	Nurse Practitioner	S	ZOLPIDEM TARTRATE	ZOLPIDEM TARTRATE		11	15	450	90.81		*		*
1346781846	BOONE	SANDRA	BRUSH	CO	Nurse Practitioner	S	ZOLPIDEM TARTRATE	ZOLPIDEM TARTRATE		22	22	648	100.78		#		#
1356306955	BENSON	SUSAN	BOULDER	CO	Nurse Practitioner	S	ZOLPIDEM TARTRATE	ZOLPIDEM TARTRATE		31	31	928	204.74		*		*
1356647655	SMILEY	KELLY	DENVER	CO	Nurse Practitioner	S	ZOLPIDEM TARTRATE	ZOLPIDEM TARTRATE		38	38	1082	232.8		#		#
1356688618	WARNER	JANET	FORT COLLINS	CO	Nurse Practitioner	S	ZOLPIDEM TARTRATE	ZOLPIDEM TARTRATE		13	23	690	170.86		#		#
1356885743	REED	ALAN	AURORA	CO	Nurse Practitioner	S	ZOLPIDEM TARTRATE	ZOLPIDEM TARTRATE		18	18	540	130.45		#		#
1366419582	LUCAS	PEGGI	COLORADO SPRINGS	CO	Nurse Practitioner	S	ZOLPIDEM TARTRATE	ZOLPIDEM TARTRATE	11	53	73	2158	283.97	11		53		73	2158	283.97
1366548133	BRANN	JULIA	COLORADO SPRINGS	CO	Nurse Practitioner	S	ZOLPIDEM TARTRATE	ZOLPIDEM TARTRATE		12	12	360	89.63	0		0		0	0	0
1366674392	DIAL	DANIELLE	DENVER	CO	Nurse Practitioner	S	ZOLPIDEM TARTRATE	ZOLPIDEM TARTRATE		20	24	720	214.76		#		#
1376052852	BURKE	LAUREN	CASTLE ROCK	CO	Nurse Practitioner	S	ZOLPIDEM TARTRATE	ZOLPIDEM TARTRATE	14	39	51	1510	354.16		#		#
1376867945	TRAUTMAN	KARLEY	AURORA	CO	Nurse Practitioner	S	ZOLPIDEM TARTRATE	ZOLPIDEM TARTRATE		30	30.1	874	267.68		#		#
1376912386	MINOR	DEANNA	COLORADO SPRINGS	CO	Nurse Practitioner	S	ZOLPIDEM TARTRATE	ZOLPIDEM TARTRATE		25	35	1050	199.64		*	14		14	420	43.34
1376914655	TAYLOR	MARIBETH	LOVELAND	CO	Nurse Practitioner	S	ZOLPIDEM TARTRATE	ZOLPIDEM TARTRATE		20	24	720	151.57		#		#
1386194942	CARBONE	JACQUELINE	THORNTON	CO	Nurse Practitioner	S	ZOLPIDEM TARTRATE	ZOLPIDEM TARTRATE	11	39	41	1230	335.65		*	27		29	870	234.66
1386795920	PARRA	DEBRA	DEL NORTE	CO	Nurse Practitioner	S	ZOLPIDEM TARTRATE	ZOLPIDEM TARTRATE		14	14	420	104.93		*		*
1396004321	ZAPPONE	TABITHA	PAGOSA SPRINGS	CO	Nurse Practitioner	S	ZOLPIDEM TARTRATE	ZOLPIDEM TARTRATE	12	27	69	2030	341.49		#		#
1396010799	FROST	SHAWNA	CORTEZ	CO	Nurse Practitioner	S	ZOLPIDEM TARTRATE	ZOLPIDEM TARTRATE		19	25	750	245.25		#		#
1396112413	POLSON	ANGELA	WHEAT RIDGE	CO	Nurse Practitioner	S	ZOLPIDEM TARTRATE	ZOLPIDEM TARTRATE		11	12	360	98.02		*	11		12	360	98.02
1396119046	SALTER	RACHELE	LITTLETON	CO	Nurse Practitioner	S	ZOLPIDEM TARTRATE	ZOLPIDEM TARTRATE	15	45	113	3370	703.35		#		#
1396168068	WHITNEY	SARAH	FORT MORGAN	CO	Nurse Practitioner	S	ZOLPIDEM TARTRATE	ZOLPIDEM TARTRATE		19	23	690	147.23		*	19		23	690	147.23
1396283586	TRUJILLO	JANE	PUEBLO	CO	Nurse Practitioner	S	ZOLPIDEM TARTRATE	ZOLPIDEM TARTRATE	11	17	17	290	89.15		#		#
1396875704	CHURCHILL	MELISSA	CORTEZ	CO	Nurse Practitioner	S	ZOLPIDEM TARTRATE	ZOLPIDEM TARTRATE		23	59	1760	362.53		*	23		59	1760	362.53
1407121544	KLEIN	NICOLE	COLORADO SPRINGS	CO	Nurse Practitioner	S	ZOLPIDEM TARTRATE	ZOLPIDEM TARTRATE		30	36	1060	252.34		*	30		36	1060	252.34
1407123581	OLLIS	ELENA	COLORADO SPRINGS	CO	Nurse Practitioner	S	ZOLPIDEM TARTRATE	ZOLPIDEM TARTRATE		12	12	325	93.1	0		0		0	0	0
1407157159	BUTTERS	ERIC	GRAND JUNCTION	CO	Nurse Practitioner	S	ZOLPIDEM TARTRATE	ZOLPIDEM TARTRATE		22	22	638	206.21	0		0		0	0	0
1407211337	NEHODA	LAURA	LOVELAND	CO	Nurse Practitioner	S	ZOLPIDEM TARTRATE	ZOLPIDEM TARTRATE		37	37	1110	353.26		*		*
1407259617	NELSON YARBOROUGH	TRACEE	HOLLY	CO	Nurse Practitioner	S	ZOLPIDEM TARTRATE	ZOLPIDEM TARTRATE		21	28	811	122.29		#		#
1407815475	ST. JOHN	BONNIE	STERLING	CO	Nurse Practitioner	S	ZOLPIDEM TARTRATE	ZOLPIDEM TARTRATE		24	24	720	145.52		#		#
1407846934	GROSSMAN	VICKI	AURORA	CO	Nurse Practitioner	S	ZOLPIDEM TARTRATE	ZOLPIDEM TARTRATE		17	33	974	265.92		#		#
1407871643	RICCELLI	MARY	GREENWOOD VILLAGE	CO	Nurse Practitioner	S	ZOLPIDEM TARTRATE	ZOLPIDEM TARTRATE		33	33	973	223.03		#		#
1417032368	COYNE	BRIDGET	COLORADO SPRINGS	CO	Nurse Practitioner	S	ZOLPIDEM TARTRATE	ZOLPIDEM TARTRATE	14	62	62	1860	416.33		*	28		28	840	199.78
1417177007	BARNES	BERNICE	PUEBLO	CO	Nurse Practitioner	S	ZOLPIDEM TARTRATE	ZOLPIDEM TARTRATE		22	34	1020	190.19		*	22		34	1020	190.19
1417327461	BETTS	NICOLE	PUEBLO	CO	Nurse Practitioner	S	ZOLPIDEM TARTRATE	ZOLPIDEM TARTRATE		44	44	1308	233.88		*	19		19	570	83.57
1427015767	FENDRICH	CARLOTTA	PUEBLO	CO	Nurse Practitioner	S	ZOLPIDEM TARTRATE	ZOLPIDEM TARTRATE		33	33	990	142.29		#		#
1427168954	LANGLAIS	LINDA	COLORADO SPRINGS	CO	Nurse Practitioner	S	ZOLPIDEM TARTRATE	ZOLPIDEM TARTRATE		16	17	510	88.56		#		#
1427235423	KIRBY	ASHLEY	PUEBLO	CO	Nurse Practitioner	S	ZOLPIDEM TARTRATE	ZOLPIDEM TARTRATE		19	19	564	173.82		*		*
1427282896	GOMEZ	ANNE	PUEBLO	CO	Nurse Practitioner	S	ZOLPIDEM TARTRATE	ZOLPIDEM TARTRATE		22	28	840	117.71		#		#
1427482884	ADJEI	PAULINA	PUEBLO	CO	Nurse Practitioner	S	ZOLPIDEM TARTRATE	ZOLPIDEM TARTRATE		21	21	630	155.34		#		#
1437162351	MACCLUSKEY	JULIE	DURANGO	CO	Nurse Practitioner	S	ZOLPIDEM TARTRATE	ZOLPIDEM TARTRATE		20	20	600	192.45		*	20		20	600	192.45
1437468691	SEALS	JENNIFER	WINDSOR	CO	Nurse Practitioner	S	ZOLPIDEM TARTRATE	ZOLPIDEM TARTRATE		21	27	810	128		*		*
1437554557	SHAPIRO	ALISON	PUEBLO	CO	Nurse Practitioner	S	ZOLPIDEM TARTRATE	ZOLPIDEM TARTRATE		22	22	660	235.95		*		*
1437571031	COSBY	KELLY	COLORADO SPRINGS	CO	Nurse Practitioner	S	ZOLPIDEM TARTRATE	ZOLPIDEM TARTRATE		52	52	1560	340.27		*	22		22	660	208.66
1437665528	CARLSON	AARON	WHEAT RIDGE	CO	Nurse Practitioner	S	ZOLPIDEM TARTRATE	ZOLPIDEM TARTRATE		23	23.2	675	264.54		#		#
1447253117	KINKEL	GLENDA	FLAGLER	CO	Nurse Practitioner	S	ZOLPIDEM TARTRATE	ZOLPIDEM TARTRATE		32	44	1320	218.07		*	32		44	1320	218.07
1447331830	CHASE	DEBORAH	PUEBLO	CO	Nurse Practitioner	S	ZOLPIDEM TARTRATE	ZOLPIDEM TARTRATE	11	21	35	1030	211.1		#		#
1447374210	RINN	KRISTIN	DENVER	CO	Nurse Practitioner	S	ZOLPIDEM TARTRATE	ZOLPIDEM TARTRATE		22	35	1050	325.5		#		#
1447564109	RUTT	PHILLIS	ENGLEWOOD	CO	Nurse Practitioner	S	ZOLPIDEM TARTRATE	ZOLPIDEM TARTRATE		12	15	434	93.32		*	12		15	434	93.32
1447750864	GAUDIN	ARIANE	DENVER	CO	Nurse Practitioner	S	ZOLPIDEM TARTRATE	ZOLPIDEM TARTRATE		25	29	870	261.46		#		#
1447790183	NEWSOME	CALVIN	DURANGO	CO	Nurse Practitioner	S	ZOLPIDEM TARTRATE	ZOLPIDEM TARTRATE		40	40	1177	461.55		*	24		24	720	142.94
1457369688	MOORE	LYNETTE	ALAMOSA	CO	Nurse Practitioner	S	ZOLPIDEM TARTRATE	ZOLPIDEM TARTRATE		26	26	744	142.3		*	14		14	386	79.2
1457479370	MOULDS	KATHLEEN	WALSENBURG	CO	Nurse Practitioner	S	ZOLPIDEM TARTRATE	ZOLPIDEM TARTRATE	14	65	67	1972	349.19		*	32		32	937	154.35
1457731937	CHEUNG	TERRY	LAKEWOOD	CO	Nurse Practitioner	S	ZOLPIDEM TARTRATE	ZOLPIDEM TARTRATE		13	13	390	182.46		*	13		13	390	182.46
1457791139	HARLOW	CHRISTINA	GRAND JUNCTION	CO	Nurse Practitioner	S	ZOLPIDEM TARTRATE	ZOLPIDEM TARTRATE		27	27	801	356.55		*	27		27	801	356.55
1457801904	HORTON	CHRISTOPHER	YUMA	CO	Nurse Practitioner	S	ZOLPIDEM TARTRATE	ZOLPIDEM TARTRATE		16	16	453	104.33		*	16		16	453	104.33
1467447896	LARNER	DOUGLAS	LOVELAND	CO	Nurse Practitioner	S	ZOLPIDEM TARTRATE	ZOLPIDEM TARTRATE		48	48	1335	328.71		*	28		28	735	193.88
1467511303	OLVEY	JILL	PUEBLO	CO	Nurse Practitioner	S	ZOLPIDEM TARTRATE	ZOLPIDEM TARTRATE	17	140	140	4094	1154.49		*	28		28	820	320.51
1467575167	WILLIAMS	ANN	LITTLETON	CO	Nurse Practitioner	S	ZOLPIDEM TARTRATE	ZOLPIDEM TARTRATE		28	28	840	235.56	0		0		0	0	0
1467803379	OWENS	ROBERT	FORT COLLINS	CO	Nurse Practitioner	S	ZOLPIDEM TARTRATE	ZOLPIDEM TARTRATE		18	18	468	142.26	0		0		0	0	0
1477857175	GRIFFITH	LUCINDA	BOULDER	CO	Nurse Practitioner	S	ZOLPIDEM TARTRATE	ZOLPIDEM TARTRATE		17	17	510	163.08		*		*
1477892321	KETNER	SHERRY	DURANGO	CO	Nurse Practitioner	S	ZOLPIDEM TARTRATE	ZOLPIDEM TARTRATE	11	53	57.2	1544	392.94		*	24		26	638	106.39
1487731667	BROWN	FIDELLA	LAMAR	CO	Nurse Practitioner	S	ZOLPIDEM TARTRATE	ZOLPIDEM TARTRATE		44	44	1230	265.59		#		#
1487785366	CHEATWOOD	AMY	LA JARA	CO	Nurse Practitioner	S	ZOLPIDEM TARTRATE	ZOLPIDEM TARTRATE		12	12	360	50.24		#		#
1487851010	BENTZ	BRIAN	PUEBLO	CO	Nurse Practitioner	S	ZOLPIDEM TARTRATE	ZOLPIDEM TARTRATE		20	20	528	858.09		#		#
1487958070	JANKELOW	MARK	COLORADO SPRINGS	CO	Nurse Practitioner	S	ZOLPIDEM TARTRATE	ZOLPIDEM TARTRATE	13	77	77	1956	595.11		*		*
1497171516	BERGE	KELSEY	AURORA	CO	Nurse Practitioner	S	ZOLPIDEM TARTRATE	ZOLPIDEM TARTRATE		17	23	690	195.4		*	17		23	690	195.4
1497208607	JUDD	AMANDA	STRASBURG	CO	Nurse Practitioner	S	ZOLPIDEM TARTRATE	ZOLPIDEM TARTRATE		11	11	330	134.02		*		*
1497792543	PRUTCH	PETER	DENVER	CO	Nurse Practitioner	S	ZOLPIDEM TARTRATE	ZOLPIDEM TARTRATE		11	23	691	117.25		*	11		23	691	117.25
1497874051	BROWN	JENNIFER	DENVER	CO	Nurse Practitioner	S	ZOLPIDEM TARTRATE	ZOLPIDEM TARTRATE		13	13.1	269	19.88		*		*
1497878318	MCCLURE	JOSEPHINE	PUEBLO	CO	Nurse Practitioner	S	ZOLPIDEM TARTRATE	ZOLPIDEM TARTRATE	18	112	118	3540	919.94		*	28		34	1020	311.46
1508116989	GALLEGOS	STEVEN	LAS ANIMAS	CO	Nurse Practitioner	S	ZOLPIDEM TARTRATE	ZOLPIDEM TARTRATE		15	21	630	77.25		*		*
1508310558	PINO	MARLENE	WHEAT RIDGE	CO	Nurse Practitioner	S	ZOLPIDEM TARTRATE	ZOLPIDEM TARTRATE		28	42.5	1211	263.07	0		0		0	0	0
1508889049	CAMPBELL	KAREN	WALSENBURG	CO	Nurse Practitioner	S	ZOLPIDEM TARTRATE	ZOLPIDEM TARTRATE		29	31	872	149.05		*	29		31	872	149.05
1508977836	MARTINEZ	VANESSA	COLORADO SPRINGS	CO	Nurse Practitioner	S	ZOLPIDEM TARTRATE	ZOLPIDEM TARTRATE	16	17	17	448	104.88		*		*
1518206531	TRUJILLO	CHRISTOPHER	PUEBLO	CO	Nurse Practitioner	S	ZOLPIDEM TARTRATE	ZOLPIDEM TARTRATE		18	18	540	126.89		*		*
1518234384	MANDL	JEFFREY	BROOMFIELD	CO	Nurse Practitioner	S	ZOLPIDEM TARTRATE	ZOLPIDEM TARTRATE		13	17	510	186.27		*	13		17	510	186.27
1518309673	SCHNACKENBERG	ASHLEY	ENGLEWOOD	CO	Nurse Practitioner	S	ZOLPIDEM TARTRATE	ZOLPIDEM TARTRATE		40	40	1200	353.17		*		*
1518392570	PICKETT	MOLLY	GOLDEN	CO	Nurse Practitioner	S	ZOLPIDEM TARTRATE	ZOLPIDEM TARTRATE		27	27	806	258.39		*	27		27	806	258.39
1518977297	MIGLIACCIO	KAREN	PEYTON	CO	Nurse Practitioner	S	ZOLPIDEM TARTRATE	ZOLPIDEM TARTRATE		52	88	2640	710.43		*	40		64	1920	609.17
1518977370	TUCKER	LUCY	CENTENNIAL	CO	Nurse Practitioner	S	ZOLPIDEM TARTRATE	ZOLPIDEM TARTRATE		11	13	390	78.54		*		*
1528195567	REYNOLDS	SHAUNA	LITTLETON	CO	Nurse Practitioner	S	ZOLPIDEM TARTRATE	ZOLPIDEM TARTRATE		13	13	390	152.87		*		*
1528211760	ISLEY	PAMELA	PUEBLO	CO	Nurse Practitioner	S	ZOLPIDEM TARTRATE	ZOLPIDEM TARTRATE		18	18	540	99.58		*		*
1528284031	KAWECKI	DENISE	BROOMFIELD	CO	Nurse Practitioner	S	ZOLPIDEM TARTRATE	ZOLPIDEM TARTRATE	19	71	109	3225	901.13		#		#
1528580487	BAILEY	JOELLE	COLORADO SPRINGS	CO	Nurse Practitioner	S	ZOLPIDEM TARTRATE	ZOLPIDEM TARTRATE		13	13	390	124.09	0		0		0	0	0
1538525639	GEHRKE	TINA	COLORADO SPRINGS	CO	Nurse Practitioner	S	ZOLPIDEM TARTRATE	ZOLPIDEM TARTRATE		44	44	1300	331.32		*	17		17	510	126.46
1538594742	CLAAR	CARRIE	COLORADO SPRINGS	CO	Nurse Practitioner	S	ZOLPIDEM TARTRATE	ZOLPIDEM TARTRATE		49	57	1710	496.96		*		*
1538605159	HOGUE	BRIANNE	THORNTON	CO	Nurse Practitioner	S	ZOLPIDEM TARTRATE	ZOLPIDEM TARTRATE		44	54	1605	348.5		*	19		27	795	194.49
1548297864	DIAMOND	CAROLE	FORT COLLINS	CO	Nurse Practitioner	S	ZOLPIDEM TARTRATE	ZOLPIDEM TARTRATE		28	29	870	223.38		#		#
1548362148	WEAKLEY	LAUREL	LAMAR	CO	Nurse Practitioner	S	ZOLPIDEM TARTRATE	ZOLPIDEM TARTRATE		38	55	1627	441.52		#		#
1548470198	JACOB	LONA	AURORA	CO	Nurse Practitioner	S	ZOLPIDEM TARTRATE	ZOLPIDEM TARTRATE	11	66	80	2362	739.87		*	51		65	1912	581.06
1548671613	LINDSAY	SHELBY	RANGELY	CO	Nurse Practitioner	S	ZOLPIDEM TARTRATE	ZOLPIDEM TARTRATE		15	17	510	55.24		*		*
1548711393	JORGENSEN	TIFFANY	FORT MORGAN	CO	Nurse Practitioner	S	ZOLPIDEM TARTRATE	ZOLPIDEM TARTRATE		14	20	585	103.09		*		*
1558436618	ANDERSEN	ARIANNA	GRAND JUNCTION	CO	Nurse Practitioner	S	ZOLPIDEM TARTRATE	ZOLPIDEM TARTRATE		16	26.3	790	79.01		*	16		26.3	790	79.01
1558554188	GRAHEK	GREGORY	PUEBLO	CO	Nurse Practitioner	S	ZOLPIDEM TARTRATE	ZOLPIDEM TARTRATE		27	29	850	164.26		#		#
1558641837	BUROS	SARA	GOLDEN	CO	Nurse Practitioner	S	ZOLPIDEM TARTRATE	ZOLPIDEM TARTRATE		20	20	600	219.6		*	20		20	600	219.6
1558682666	GORMAN	FRANCES	COLORADO SPRINGS	CO	Nurse Practitioner	S	ZOLPIDEM TARTRATE	ZOLPIDEM TARTRATE	23	135	135	4024	1008.93		*	46		46	1380	308.42
1568692408	GRIFFIN	RACHEL	AURORA	CO	Nurse Practitioner	S	ZOLPIDEM TARTRATE	ZOLPIDEM TARTRATE		55	55	1530	465		*	15		15	446	141.72
1568887248	FITTS	LAURA	COLORADO SPRINGS	CO	Nurse Practitioner	S	ZOLPIDEM TARTRATE	ZOLPIDEM TARTRATE		23	24	674	173.45		#		#
1578073953	YATES	JESSICA	AURORA	CO	Nurse Practitioner	S	ZOLPIDEM TARTRATE	ZOLPIDEM TARTRATE		25	25.2	755	256.98		*		*
1578522066	WEIBEL	CURTIS	ESTES PARK	CO	Nurse Practitioner	S	ZOLPIDEM TARTRATE	ZOLPIDEM TARTRATE		59	63	1888	418.92		*	41		45	1350	340.44
1578547998	MELTON	DIXIE	IGNACIO	CO	Nurse Practitioner	S	ZOLPIDEM TARTRATE	ZOLPIDEM TARTRATE		25	33	990	149.93		#		#
1578581021	YOUNG	CORINNE	COLORADO SPRINGS	CO	Nurse Practitioner	S	ZOLPIDEM TARTRATE	ZOLPIDEM TARTRATE		27	31	930	205.97		#		#
1578796355	MISPIRETA	HERNANDO	THORNTON	CO	Nurse Practitioner	S	ZOLPIDEM TARTRATE	ZOLPIDEM TARTRATE		17	17	462	1200.85		*	17		17	462	1200.85
1578988705	HARTENSTEIN	MICHAEL	DENVER	CO	Nurse Practitioner	S	ZOLPIDEM TARTRATE	ZOLPIDEM TARTRATE		26	26	780	269.48	0		0		0	0	0
1588054548	BRADSHAW	SUSAN	ENGLEWOOD	CO	Nurse Practitioner	S	ZOLPIDEM TARTRATE	ZOLPIDEM TARTRATE		11	19	570	220.06		*	11		19	570	220.06
1588188270	FOSTER	LAUREN	CHEYENNE WELLS	CO	Nurse Practitioner	S	ZOLPIDEM TARTRATE	ZOLPIDEM TARTRATE		12	12	332	56.59		*		*
1588754261	VEJAR	MARIA	AURORA	CO	Nurse Practitioner	S	ZOLPIDEM TARTRATE	ZOLPIDEM TARTRATE	12	48	65	1932	370.09		#		#
1588773485	BALLAS	CARRIE	BOULDER	CO	Nurse Practitioner	S	ZOLPIDEM TARTRATE	ZOLPIDEM TARTRATE		12	12	360	70.38		*	12		12	360	70.38
1588839567	RYAN	DANIEL	LOUISVILLE	CO	Nurse Practitioner	S	ZOLPIDEM TARTRATE	ZOLPIDEM TARTRATE		21	21	615	190.69	0		0		0	0	0
1598013260	JUAN	LILY	AURORA	CO	Nurse Practitioner	S	ZOLPIDEM TARTRATE	ZOLPIDEM TARTRATE		14	16	480	166.58		*	14		16	480	166.58
1598064842	EDGINTON	STEVEN	COLORADO SPRINGS	CO	Nurse Practitioner	S	ZOLPIDEM TARTRATE	ZOLPIDEM TARTRATE		17	31	909	327.99		*	17		31	909	327.99
1609008796	MCMAHON	LAURA	PUEBLO	CO	Nurse Practitioner	S	ZOLPIDEM TARTRATE	ZOLPIDEM TARTRATE	11	32	44	1320	302.81		*	14		18	540	174.93
1609979855	HARDY	PAULA	COLORADO SPRINGS	CO	Nurse Practitioner	S	ZOLPIDEM TARTRATE	ZOLPIDEM TARTRATE	13	43	94	2810	768.66	13		43		94	2810	768.66
1619489887	RIKER	DANIELLE	COLORADO SPRINGS	CO	Nurse Practitioner	S	ZOLPIDEM TARTRATE	ZOLPIDEM TARTRATE		14	18	540	51.49		*		*
1629125133	KRAMER	KIM	LAKEWOOD	CO	Nurse Practitioner	S	ZOLPIDEM TARTRATE	ZOLPIDEM TARTRATE		20	20	550	122.98		*	20		20	550	122.98
1629331186	BARLOW	MYRTLE	GOLDEN	CO	Nurse Practitioner	S	ZOLPIDEM TARTRATE	ZOLPIDEM TARTRATE		13	13	294	280.42	0		0		0	0	0
1629389549	CONCELMAN	STACY	IGNACIO	CO	Nurse Practitioner	S	ZOLPIDEM TARTRATE	ZOLPIDEM TARTRATE	21	63	128	3833	757.85		#		#
1629451091	BUCK	RACHEL	PUEBLO	CO	Nurse Practitioner	S	ZOLPIDEM TARTRATE	ZOLPIDEM TARTRATE		11	11	330	55.74		*	11		11	330	55.74
1629580501	HAMMOND	ELIZABETH	LAKEWOOD	CO	Nurse Practitioner	S	ZOLPIDEM TARTRATE	ZOLPIDEM TARTRATE		24	24	710	238.82		*	12		12	360	149.13
1639316003	MCCLURG	ALYSSA	COLORADO SPRINGS	CO	Nurse Practitioner	S	ZOLPIDEM TARTRATE	ZOLPIDEM TARTRATE		37	45	1350	275.19		*	24		32	960	192.74
1639412356	WENZEL	MAUREEN	DENVER	CO	Nurse Practitioner	S	ZOLPIDEM TARTRATE	ZOLPIDEM TARTRATE	11	43	49	1470	342.34	11		43		49	1470	342.34
1639445182	LEE	BRIDGET	PUEBLO	CO	Nurse Practitioner	S	ZOLPIDEM TARTRATE	ZOLPIDEM TARTRATE		33	33	990	161.99		*		*
1639450356	HARSH	KEVIN	LA JUNTA	CO	Nurse Practitioner	S	ZOLPIDEM TARTRATE	ZOLPIDEM TARTRATE		36	41	1230	294.61		*	36		41	1230	294.61
1639620206	LEHMAN	JAMES	WOODLAND PARK	CO	Nurse Practitioner	S	ZOLPIDEM TARTRATE	ZOLPIDEM TARTRATE		24	27	810	153.55		*	24		27	810	153.55
1639695026	SCHULOF	CAROLINE	LOVELAND	CO	Nurse Practitioner	S	ZOLPIDEM TARTRATE	ZOLPIDEM TARTRATE		23	23	690	153.18		*		*
1649530122	RITCHEY	VERONICA	PUEBLO	CO	Nurse Practitioner	S	ZOLPIDEM TARTRATE	ZOLPIDEM TARTRATE		19	27	810	242.89		#		#
1649583964	MUSGRAVE	SHERRI	COLORADO SPRINGS	CO	Nurse Practitioner	S	ZOLPIDEM TARTRATE	ZOLPIDEM TARTRATE		30	30	777	323.49		#		#
1659608479	MCCONNELL	LISA	GREELEY	CO	Nurse Practitioner	S	ZOLPIDEM TARTRATE	ZOLPIDEM TARTRATE		16	16	480	144.67	0		0		0	0	0
1659625077	SIPOLA	TERESA	FORT COLLINS	CO	Nurse Practitioner	S	ZOLPIDEM TARTRATE	ZOLPIDEM TARTRATE		45	54	1620	274.63		*	31		38	1140	178.64
1659709574	SHETTRON	TY	SPRINGFIELD	CO	Nurse Practitioner	S	ZOLPIDEM TARTRATE	ZOLPIDEM TARTRATE		19	19	570	185.63		#		#
1659748747	ACKERMAN	CHRISTINE	MONTROSE	CO	Nurse Practitioner	S	ZOLPIDEM TARTRATE	ZOLPIDEM TARTRATE		14	14	420	56.21		*		*
1669642971	KALFORD	BORGHILD	COLORADO SPRINGS	CO	Nurse Practitioner	S	ZOLPIDEM TARTRATE	ZOLPIDEM TARTRATE		26	30	900	207.6		#		#
1669693404	FARAGHER	JANA	MONTROSE	CO	Nurse Practitioner	S	ZOLPIDEM TARTRATE	ZOLPIDEM TARTRATE		19	25	661	215.35		*	19		25	661	215.35
1679662761	YOCUM	DALE	MONTROSE	CO	Nurse Practitioner	S	ZOLPIDEM TARTRATE	ZOLPIDEM TARTRATE	15	39	56.5	1607	336.29	15		39		56.5	1607	336.29
1679973952	MANZOLILLO	ERIN	ARVADA	CO	Nurse Practitioner	S	ZOLPIDEM TARTRATE	ZOLPIDEM TARTRATE		16	16	480	87.22	0		0		0	0	0
1689118440	DAVIS	KINDRA	FORT COLLINS	CO	Nurse Practitioner	S	ZOLPIDEM TARTRATE	ZOLPIDEM TARTRATE	12	44	62	1860	3233.32		#	31		49	1470	489.54
1689634008	GILMET	KENNETH	DENVER	CO	Nurse Practitioner	S	ZOLPIDEM TARTRATE	ZOLPIDEM TARTRATE	25	88	112	3325	721.78		#	76		98	2905	628.38
1689697286	MITCHELL	JENNY	CRAWFORD	CO	Nurse Practitioner	S	ZOLPIDEM TARTRATE	ZOLPIDEM TARTRATE		12	12	360	52.55		*		*
1689761215	PEARCE	DARLA	EATON	CO	Nurse Practitioner	S	ZOLPIDEM TARTRATE	ZOLPIDEM TARTRATE		21	41	1230	319.65		*	21		41	1230	319.65
1689856619	LINDBERG	VIKTORIA	WHEAT RIDGE	CO	Nurse Practitioner	S	ZOLPIDEM TARTRATE	ZOLPIDEM TARTRATE		17	17	510	208.47		*		*
1689948424	SMITH	DIANA	PUEBLO	CO	Nurse Practitioner	S	ZOLPIDEM TARTRATE	ZOLPIDEM TARTRATE	19	102	117	3484	1033.75		*	50		63	1874	560.69
1689956005	KELLY	HEATHER	ENGLEWOOD	CO	Nurse Practitioner	S	ZOLPIDEM TARTRATE	ZOLPIDEM TARTRATE		13	13	390	129.97		*	13		13	390	129.97
1699011023	JONES	ALISON	AURORA	CO	Nurse Practitioner	S	ZOLPIDEM TARTRATE	ZOLPIDEM TARTRATE		12	12	360	134.88	0		0		0	0	0
1699148544	SEKELSKY	KRISTIN	COLORADO SPRINGS	CO	Nurse Practitioner	S	ZOLPIDEM TARTRATE	ZOLPIDEM TARTRATE		23	23	690	179.37	0		0		0	0	0
1700140407	LUMLEY	LISA	CENTENNIAL	CO	Nurse Practitioner	S	ZOLPIDEM TARTRATE	ZOLPIDEM TARTRATE		37	49	1450	459.28		#		#
1700840774	CAREY	JOHANNA	DENVER	CO	Nurse Practitioner	S	ZOLPIDEM TARTRATE	ZOLPIDEM TARTRATE		13	13	390	101.88	0		0		0	0	0
1700868247	GENOVA	DIANE	GOLDEN	CO	Nurse Practitioner	S	ZOLPIDEM TARTRATE	ZOLPIDEM TARTRATE		11	11	284	96.65		*	11		11	284	96.65
1700998036	CRAVEN	RICHARD	WHEAT RIDGE	CO	Nurse Practitioner	S	ZOLPIDEM TARTRATE	ZOLPIDEM TARTRATE		14	14.2	425	125.54		*		*
1710357462	GATES	AMBER	COLORADO SPRINGS	CO	Nurse Practitioner	S	ZOLPIDEM TARTRATE	ZOLPIDEM TARTRATE		11	11	287	70.97		*		*
1710936968	BRIGGS-MEAD	MERILEE	PUEBLO	CO	Nurse Practitioner	S	ZOLPIDEM TARTRATE	ZOLPIDEM TARTRATE		16	24	720	179.94		#		#
1720458524	CHANG	HONG	GOLDEN	CO	Nurse Practitioner	S	ZOLPIDEM TARTRATE	ZOLPIDEM TARTRATE		13	13	380	471.06		*	13		13	380	471.06
1730170689	ATKINSON	ERIN	BOULDER	CO	Nurse Practitioner	S	ZOLPIDEM TARTRATE	ZOLPIDEM TARTRATE		11	15	425	130.01		*		*
1730172909	TOMKY	KAREN	ORDWAY	CO	Nurse Practitioner	S	ZOLPIDEM TARTRATE	ZOLPIDEM TARTRATE		27	48	1440	334.33		*	27		48	1440	334.33
1730214701	HOSIER	DENISE	DENVER	CO	Nurse Practitioner	S	ZOLPIDEM TARTRATE	ZOLPIDEM TARTRATE		53	53	1575	290.2		*	14		14	405	44.9
1730282732	PIBURN	JOANN	GRAND JUNCTION	CO	Nurse Practitioner	S	ZOLPIDEM TARTRATE	ZOLPIDEM TARTRATE		13	13	390	76.09		*	13		13	390	76.09
1730312497	BUNDUKAMARA	CRISTI	COLORADO SPRINGS	CO	Nurse Practitioner	S	ZOLPIDEM TARTRATE	ZOLPIDEM TARTRATE		29	29	690	186.68		*	14		14	420	146.59
1730522178	CROOM	LAURA	WHEAT RIDGE	CO	Nurse Practitioner	S	ZOLPIDEM TARTRATE	ZOLPIDEM TARTRATE		15	15	450	139.9		*		*
1730576042	FRAZIER	ADRIANA	AURORA	CO	Nurse Practitioner	S	ZOLPIDEM TARTRATE	ZOLPIDEM TARTRATE		15	15	450	116.47	0		0		0	0	0
1740318823	ROGERS	LAURA	GUNNISON	CO	Nurse Practitioner	S	ZOLPIDEM TARTRATE	ZOLPIDEM TARTRATE		30	30	900	184		*		*
1740334192	RAMSIER	RONDA	DURANGO	CO	Nurse Practitioner	S	ZOLPIDEM TARTRATE	ZOLPIDEM TARTRATE	19	93	97	2910	846	19		93		97	2910	846
1740536176	EVANS	DONNA	COLORADO SPRINGS	CO	Nurse Practitioner	S	ZOLPIDEM TARTRATE	ZOLPIDEM TARTRATE	13	70	70	2100	499.23		*	22		22	660	113.92
1740679836	AYERS	ROANNA	DENVER	CO	Nurse Practitioner	S	ZOLPIDEM TARTRATE	ZOLPIDEM TARTRATE		38	39	1170	165.38		*	17		18	540	54.18
1750452207	RIDENOUR	DENA	MONTROSE	CO	Nurse Practitioner	S	ZOLPIDEM TARTRATE	ZOLPIDEM TARTRATE		39	39	1095	307.61		*	20		20	541	163.4
1750485140	DAVIS	DEBRA	AURORA	CO	Nurse Practitioner	S	ZOLPIDEM TARTRATE	ZOLPIDEM TARTRATE		11	11	330	62.62		*		*
1750575494	HOFFMAN	DEBRA	AURORA	CO	Nurse Practitioner	S	ZOLPIDEM TARTRATE	ZOLPIDEM TARTRATE		11	11	330	93.2		*		*
1750678819	CARPENTER	DEAUN	HOLYOKE	CO	Nurse Practitioner	S	ZOLPIDEM TARTRATE	ZOLPIDEM TARTRATE		17	17	454	110.32		*		*
1760595292	COX	ANN	GRAND JUNCTION	CO	Nurse Practitioner	S	ZOLPIDEM TARTRATE	ZOLPIDEM TARTRATE		17	17.3	503	119.68		*		*
1760711584	MCMILLON	MONICA	MONTROSE	CO	Nurse Practitioner	S	ZOLPIDEM TARTRATE	ZOLPIDEM TARTRATE		14	14	384	683.36		*	14		14	384	683.36
1760999692	LUSSIER	MARISSA	PUEBLO	CO	Nurse Practitioner	S	ZOLPIDEM TARTRATE	ZOLPIDEM TARTRATE		19	19	570	90.84		#		#
1770525925	ALLEN	MAUREEN	GOLDEN	CO	Nurse Practitioner	S	ZOLPIDEM TARTRATE	ZOLPIDEM TARTRATE		11	25	750	253.52		*	11		25	750	253.52
1770568214	VARNER	MARGARET	BOULDER	CO	Nurse Practitioner	S	ZOLPIDEM TARTRATE	ZOLPIDEM TARTRATE		25	25	750	205.33		*	25		25	750	205.33
1770723058	DUFRAUX	KIMBERLY	AURORA	CO	Nurse Practitioner	S	ZOLPIDEM TARTRATE	ZOLPIDEM TARTRATE		41	41	1230	271.38		*	11		11	330	46.75
1780037044	COHEN	AMY	GOLDEN	CO	Nurse Practitioner	S	ZOLPIDEM TARTRATE	ZOLPIDEM TARTRATE		13	13	390	167.87	0		0		0	0	0
1780741777	JOHNSON	EILEEN	COLORADO SPRINGS	CO	Nurse Practitioner	S	ZOLPIDEM TARTRATE	ZOLPIDEM TARTRATE	14	43	43	1244	310.61		#		#
1780873158	PRESTON ARAUJO	AMANDA	DURANGO	CO	Nurse Practitioner	S	ZOLPIDEM TARTRATE	ZOLPIDEM TARTRATE		37	39	1161	209.23		*	37		39	1161	209.23
1780987578	STARR	WHITNEY	AURORA	CO	Nurse Practitioner	S	ZOLPIDEM TARTRATE	ZOLPIDEM TARTRATE		12	15	435	181.82		*		*
1790010395	VAHER	KAIRI	PUEBLO	CO	Nurse Practitioner	S	ZOLPIDEM TARTRATE	ZOLPIDEM TARTRATE		19	19	570	140.26		*		*
1790158723	KIESLING	PATRICE	COLORADO SPRINGS	CO	Nurse Practitioner	S	ZOLPIDEM TARTRATE	ZOLPIDEM TARTRATE	14	69	78	2317	656.3		*	13		19	570	139.85
1790161735	CALDERON	ANA	OLATHE	CO	Nurse Practitioner	S	ZOLPIDEM TARTRATE	ZOLPIDEM TARTRATE		32	32	960	211.05		*		*
1790179448	KILCULLEN	COLLEEN	LONGMONT	CO	Nurse Practitioner	S	ZOLPIDEM TARTRATE	ZOLPIDEM TARTRATE		32	40	1200	250.38		#		#
1790743326	BOYER	JANE	DENVER	CO	Nurse Practitioner	S	ZOLPIDEM TARTRATE	ZOLPIDEM TARTRATE		34	34	1020	238.29		*		*
1801822838	VOLZ	ANTHONY	COLORADO SPRINGS	CO	Nurse Practitioner	S	ZOLPIDEM TARTRATE	ZOLPIDEM TARTRATE	23	97	111.3	3316	800.49		#		#
1811001639	MCAFEE	MARY	FORT COLLINS	CO	Nurse Practitioner	S	ZOLPIDEM TARTRATE	ZOLPIDEM TARTRATE		34	54	1620	288.56		*		*
1811026610	ELLIS	MARCIA	COLORADO SPRINGS	CO	Nurse Practitioner	S	ZOLPIDEM TARTRATE	ZOLPIDEM TARTRATE		26	61	1808	224.53		#		#
1811109515	DOOLEY	MARY	DENVER	CO	Nurse Practitioner	S	ZOLPIDEM TARTRATE	ZOLPIDEM TARTRATE		21	21.9	591	139.65		*		*
1811135197	ANTHONY	KELLY	CALHAN	CO	Nurse Practitioner	S	ZOLPIDEM TARTRATE	ZOLPIDEM TARTRATE		36	62	1860	334.47		*		*
1811148885	OLSON	SHIRLEY	RIDGWAY	CO	Nurse Practitioner	S	ZOLPIDEM TARTRATE	ZOLPIDEM TARTRATE	14	55	62	1790	357.35		#		#
1811341043	WATANABE	MEGAN	DENVER	CO	Nurse Practitioner	S	ZOLPIDEM TARTRATE	ZOLPIDEM TARTRATE		15	15	450	186.3		*	15		15	450	186.3
1811389828	SCHNORR	HEATHER	FORT COLLINS	CO	Nurse Practitioner	S	ZOLPIDEM TARTRATE	ZOLPIDEM TARTRATE		14	16	465	88.17		*		*
1811438617	ALIBERTI	BRITTANY	COLORADO SPRINGS	CO	Nurse Practitioner	S	ZOLPIDEM TARTRATE	ZOLPIDEM TARTRATE		11	11	330	80.27		*		*
1821319252	GOHIL	DAYANARA	COLORADO SPRINGS	CO	Nurse Practitioner	S	ZOLPIDEM TARTRATE	ZOLPIDEM TARTRATE	20	143	143	4280	1277.09		*	17		17	510	109.37
1821424334	SCHAEFER	SARA	FORT COLLINS	CO	Nurse Practitioner	S	ZOLPIDEM TARTRATE	ZOLPIDEM TARTRATE		27	34	960	235.49		*	27		34	960	235.49
1831198613	DIPPOLD	MARILYN	COLORADO SPRINGS	CO	Nurse Practitioner	S	ZOLPIDEM TARTRATE	ZOLPIDEM TARTRATE		11	25	750	60.62		*	11		25	750	60.62
1831417161	LAVY	ABIGAIL	BASALT	CO	Nurse Practitioner	S	ZOLPIDEM TARTRATE	ZOLPIDEM TARTRATE	12	14	31	920	274.47	12		14		31	920	274.47
1841206224	ISOM	CHIQUITA	COLORADO SPRINGS	CO	Nurse Practitioner	S	ZOLPIDEM TARTRATE	ZOLPIDEM TARTRATE		18	22	660	125.87		*	18		22	660	125.87
1841459690	CLOUGH	LISA	PUEBLO	CO	Nurse Practitioner	S	ZOLPIDEM TARTRATE	ZOLPIDEM TARTRATE	17	53	99	2970	572.42		#		#
1841667730	SKOMP	JESSICA	HOLYOKE	CO	Nurse Practitioner	S	ZOLPIDEM TARTRATE	ZOLPIDEM TARTRATE		23	23	675	123.46		*	23		23	675	123.46
1841704798	NEWMAN	HANNAH	LAKEWOOD	CO	Nurse Practitioner	S	ZOLPIDEM TARTRATE	ZOLPIDEM TARTRATE		35	47	1410	501.27		*	35		47	1410	501.27
1851352967	ZINK	KAREN	DURANGO	CO	Nurse Practitioner	S	ZOLPIDEM TARTRATE	ZOLPIDEM TARTRATE	16	52	52	1560	427.03	16		52		52	1560	427.03
1861405425	BINGHAM	BRAD	COLORADO SPRINGS	CO	Nurse Practitioner	S	ZOLPIDEM TARTRATE	ZOLPIDEM TARTRATE		12	33	990	221.79		*	12		33	990	221.79
1861439556	ROBERTSON	PATRICIA	DEL NORTE	CO	Nurse Practitioner	S	ZOLPIDEM TARTRATE	ZOLPIDEM TARTRATE		61	71	2001	517.72		*	44		48	1311	310.04
1861770505	ROGERS	LAURA	PUEBLO	CO	Nurse Practitioner	S	ZOLPIDEM TARTRATE	ZOLPIDEM TARTRATE		29	29	870	157.99	0		0		0	0	0
1861936346	WILSON	KATHLEEN	FRUITA	CO	Nurse Practitioner	S	ZOLPIDEM TARTRATE	ZOLPIDEM TARTRATE		13	15.3	452	65.1		*		*
1871000638	BALOY	LAUREN	LONGMONT	CO	Nurse Practitioner	S	ZOLPIDEM TARTRATE	ZOLPIDEM TARTRATE		14	15	450	115.56		*	14		15	450	115.56
1871623710	GRAESER	MEGAN	WHEAT RIDGE	CO	Nurse Practitioner	S	ZOLPIDEM TARTRATE	ZOLPIDEM TARTRATE		12	16	480	147.76		#		#
1871759696	VANNUCCI	LESLIE	LITTLETON	CO	Nurse Practitioner	S	ZOLPIDEM TARTRATE	ZOLPIDEM TARTRATE		23	31	870	170.84	0		0		0	0	0
1881626216	JOHNSON	KATHERINE	HIGHLANDS RANCH	CO	Nurse Practitioner	S	ZOLPIDEM TARTRATE	ZOLPIDEM TARTRATE		16	21	630	126.19		*	16		21	630	126.19
1881939890	GRIFFITH	SONJA	COLORADO SPRINGS	CO	Nurse Practitioner	S	ZOLPIDEM TARTRATE	ZOLPIDEM TARTRATE		31	31	930	308.82		*	16		16	480	125.44
1891119939	FOX	KELLY	ECKERT	CO	Nurse Practitioner	S	ZOLPIDEM TARTRATE	ZOLPIDEM TARTRATE		26	26.1	732	1297.43		*	13		13	364	645.71
1891228409	WILLE	KRISTEN	COLORADO SPRINGS	CO	Nurse Practitioner	S	ZOLPIDEM TARTRATE	ZOLPIDEM TARTRATE		16	16	480	99.91		*		*
1891706701	MAHAR	LAURIE	FORT MORGAN	CO	Nurse Practitioner	S	ZOLPIDEM TARTRATE	ZOLPIDEM TARTRATE		59	59	1754	442.37		*	14		14	420	221.4
1891903902	LOFTHOUSE	JOANNE	THORNTON	CO	Nurse Practitioner	S	ZOLPIDEM TARTRATE	ZOLPIDEM TARTRATE		20	20	280	499.8	0		0		0	0	0
1891918371	BEATTY	ERIN	PUEBLO	CO	Nurse Practitioner	S	ZOLPIDEM TARTRATE	ZOLPIDEM TARTRATE		14	16	480	39.61		*		*
1902295140	MULDER	LINDSEY	CASTLE PINES	CO	Nurse Practitioner	S	ZOLPIDEM TARTRATE	ZOLPIDEM TARTRATE	13	25	27	750	200.83	13		25		27	750	200.83
1902825763	DAWDY	LESLIE	COLORADO SPRINGS	CO	Nurse Practitioner	S	ZOLPIDEM TARTRATE	ZOLPIDEM TARTRATE		50	50	1500	437.74		*	21		21	630	159.16
1902899073	MILLER	DOUGLAS	ROCKY FORD	CO	Nurse Practitioner	S	ZOLPIDEM TARTRATE	ZOLPIDEM TARTRATE		52	52	1560	320.71		*	21		21	630	91.65
1902906548	JACKSON	LINDA	PUEBLO	CO	Nurse Practitioner	S	ZOLPIDEM TARTRATE	ZOLPIDEM TARTRATE		45	57	1695	470.93		#		#
1912110305	COLLYMORE	KIMBERLY	ROCKY FORD	CO	Nurse Practitioner	S	ZOLPIDEM TARTRATE	ZOLPIDEM TARTRATE		12	14	413	165.62		*	12		14	413	165.62
1912251471	BIRGENHEIER	AIMEE	DURANGO	CO	Nurse Practitioner	S	ZOLPIDEM TARTRATE	ZOLPIDEM TARTRATE		12	12	350	94.69		*	12		12	350	94.69
1922005651	NELSON	SUSAN	LONGMONT	CO	Nurse Practitioner	S	ZOLPIDEM TARTRATE	ZOLPIDEM TARTRATE	17	59	109	3270	732.51		#		#
1922386010	DERKSEN	LEAH	COLORADO SPRINGS	CO	Nurse Practitioner	S	ZOLPIDEM TARTRATE	ZOLPIDEM TARTRATE		11	13	390	63.71		*	11		13	390	63.71
1922402353	GRONENTHAL	ERIN	LOVLENAD	CO	Nurse Practitioner	S	ZOLPIDEM TARTRATE	ZOLPIDEM TARTRATE		37	53	1570	373.89		*	26		40	1180	242.22
1922547967	MULKEY	CHRISTINA	WHEAT RIDGE	CO	Nurse Practitioner	S	ZOLPIDEM TARTRATE	ZOLPIDEM TARTRATE		11	11	330	102.7		*		*
1922549856	LYONS	KELSEY	DURANGO	CO	Nurse Practitioner	S	ZOLPIDEM TARTRATE	ZOLPIDEM TARTRATE		16	16	480	109.14		*	16		16	480	109.14
1932113701	LANDE	MICHELE	DENVER	CO	Nurse Practitioner	S	ZOLPIDEM TARTRATE	ZOLPIDEM TARTRATE		11	11	330	120.78	0		0		0	0	0
1932142916	KUHNS	SUSAN	PAGOSA SPRINGS	CO	Nurse Practitioner	S	ZOLPIDEM TARTRATE	ZOLPIDEM TARTRATE		19	25	735	103.77		*	19		25	735	103.77
1932179850	FITZGERALD	MICHAEL	MANCOS	CO	Nurse Practitioner	S	ZOLPIDEM TARTRATE	ZOLPIDEM TARTRATE		15	19	513	104.93		*	15		19	513	104.93
1932436698	STANFORD	WILLIAM	DENVER	CO	Nurse Practitioner	S	ZOLPIDEM TARTRATE	ZOLPIDEM TARTRATE		11	11	322	127.06		*		*
1932505179	DIPAOLO	ALEXANDRA	LITTLETON	CO	Nurse Practitioner	S	ZOLPIDEM TARTRATE	ZOLPIDEM TARTRATE		16	18	280	61.54		*	16		18	280	61.54
1942320452	CARMODY	BRENDA	LAKEWOOD	CO	Nurse Practitioner	S	ZOLPIDEM TARTRATE	ZOLPIDEM TARTRATE		23	25	727	271.84		*		*
1942402425	NGUYEN	LISA	AURORA	CO	Nurse Practitioner	S	ZOLPIDEM TARTRATE	ZOLPIDEM TARTRATE		12	12	350	120.12	0		0		0	0	0
1942429568	SWAGLER	TAMMY	AURORA	CO	Nurse Practitioner	S	ZOLPIDEM TARTRATE	ZOLPIDEM TARTRATE		39	62	1860	503.9		*	39		62	1860	503.9
1942485719	MILLER	SANDRA	LA JUNTA	CO	Nurse Practitioner	S	ZOLPIDEM TARTRATE	ZOLPIDEM TARTRATE		12	12	360	26.86	0		0		0	0	0
1942508635	BOFFA	LISA	MONTROSE	CO	Nurse Practitioner	S	ZOLPIDEM TARTRATE	ZOLPIDEM TARTRATE		42	42	1042	2305.68		*	42		42	1042	2305.68
1942630835	BROWNELL	BONNIE	STERLING	CO	Nurse Practitioner	S	ZOLPIDEM TARTRATE	ZOLPIDEM TARTRATE		15	19	540	92.6		*	15		19	540	92.6
1952302366	OMMEN	JANET	BUENA VISTA	CO	Nurse Practitioner	S	ZOLPIDEM TARTRATE	ZOLPIDEM TARTRATE		16	17	394	61.25		#		#
1952397952	EVERT	DAWN	PUEBLO	CO	Nurse Practitioner	S	ZOLPIDEM TARTRATE	ZOLPIDEM TARTRATE		40	62	1837	720.1		*	20		36	1057	533.27
1952407744	CAPPELLUCCI	LYNNE	TRINIDAD	CO	Nurse Practitioner	S	ZOLPIDEM TARTRATE	ZOLPIDEM TARTRATE		30	40	1171	252.56		*		*
1952719379	MANNING	HEATHER	CANON CITY	CO	Nurse Practitioner	S	ZOLPIDEM TARTRATE	ZOLPIDEM TARTRATE		24	26	780	233.21		#		#
1952803082	RITCHIE	BRITT	WHEAT RIDGE	CO	Nurse Practitioner	S	ZOLPIDEM TARTRATE	ZOLPIDEM TARTRATE	14	43	45	1153	446.99		*		*
1952827974	LITTLE	ELIZABETH	LOVELAND	CO	Nurse Practitioner	S	ZOLPIDEM TARTRATE	ZOLPIDEM TARTRATE		25	26	780	178.22		#		#
1962466094	GALA	PETER	PARKER	CO	Nurse Practitioner	S	ZOLPIDEM TARTRATE	ZOLPIDEM TARTRATE		11	11	289	122.81	0		0		0	0	0
1962668228	O'GORMAN	DEANA	HOLYOKE	CO	Nurse Practitioner	S	ZOLPIDEM TARTRATE	ZOLPIDEM TARTRATE		21	27	749	127.72		#		#
1962805028	CRANE	LISA	WALSH	CO	Nurse Practitioner	S	ZOLPIDEM TARTRATE	ZOLPIDEM TARTRATE		11	11	330	72.9		*		*
1982704441	BROOKER	NANCY	LAKEWOOD	CO	Nurse Practitioner	S	ZOLPIDEM TARTRATE	ZOLPIDEM TARTRATE		27	31	928	241.81		*	15		19	570	158.17
1992078174	MIKESELL	NANCY	GOLDEN	CO	Nurse Practitioner	S	ZOLPIDEM TARTRATE	ZOLPIDEM TARTRATE		14	14.1	410	146.63		*	14		14.1	410	146.63
1992961189	MENNICK	CATHERINE	LONE TREE	CO	Nurse Practitioner	S	ZOLPIDEM TARTRATE	ZOLPIDEM TARTRATE		28	50	1500	315.76		*	28		50	1500	315.76
1194816470	AHLMEYER	LESLIE	STEAMBOAT SPRINGS	CO	Obstetrics & Gynecology	S	ZOLPIDEM TARTRATE	ZOLPIDEM TARTRATE	13	61	79	2274	368.7	13		61		79	2274	368.7
1316905219	LINGLE	JAMES	ENGLEWOOD	CO	Obstetrics & Gynecology	S	ZOLPIDEM TARTRATE	ZOLPIDEM TARTRATE		23	23	690	209.87		*	23		23	690	209.87
1497708390	BOCK	PAMELA	AVON	CO	Obstetrics & Gynecology	S	ZOLPIDEM TARTRATE	ZOLPIDEM TARTRATE		12	12	354	83.9		*	12		12	354	83.9
1508861832	ENGLERT	THOMAS	LOVELAND	CO	Obstetrics & Gynecology	S	ZOLPIDEM TARTRATE	ZOLPIDEM TARTRATE		14	22	660	126.3		*	14		22	660	126.3
1588692628	JOHNSON	JOHNNY	DENVER	CO	Obstetrics & Gynecology	S	ZOLPIDEM TARTRATE	ZOLPIDEM TARTRATE	13	49	51	1530	441.34		#		#
1659338762	MCGOULD	MICHELE	ENGLEWOOD	CO	Obstetrics & Gynecology	S	ZOLPIDEM TARTRATE	ZOLPIDEM TARTRATE		11	11	330	40.48		*	11		11	330	40.48
1699721738	O'DONNELL	JAMES	GLENWOOD SPRINGS	CO	Obstetrics & Gynecology	S	ZOLPIDEM TARTRATE	ZOLPIDEM TARTRATE		12	22	654	92.88		*	12		22	654	92.88
1760470801	SWANSON	MARVIN	AURORA	CO	Obstetrics & Gynecology	S	ZOLPIDEM TARTRATE	ZOLPIDEM TARTRATE		11	11	330	64.15		*	11		11	330	64.15
1770518284	KAUFMAN	KAREN	DENVER	CO	Obstetrics & Gynecology	T	ZOLPIDEM TARTRATE	ZOLPIDEM TARTRATE		13	15	450	96.72		*	13		15	450	96.72
1841298460	GANTER	DEBRA	WHEAT RIDGE	CO	Obstetrics & Gynecology	S	ZOLPIDEM TARTRATE	ZOLPIDEM TARTRATE		11	11	330	141.65		*	11		11	330	141.65
1336105105	SMETANA	SCOTT	COLORADO SPRINGS	CO	Ophthalmology	S	ZOLPIDEM TARTRATE	ZOLPIDEM TARTRATE		11	11	330	78.65		*	11		11	330	78.65
1023211794	REDFERN	JOHN	COLORADO SPRINGS	CO	Orthopedic Surgery	S	ZOLPIDEM TARTRATE	ZOLPIDEM TARTRATE		11	11	290	85.89		*		*
1033287396	JINKINS	WILEY	COLORADO SPRINGS	CO	Orthopedic Surgery	S	ZOLPIDEM TARTRATE	ZOLPIDEM TARTRATE		18	18	540	110.14		#		#
1841391596	WATSON	WILLIAM	PUEBLO	CO	Orthopedic Surgery	S	ZOLPIDEM TARTRATE	ZOLPIDEM TARTRATE		24	24	720	129.6		*	12		12	360	63.6
1598731168	SCOTT	KEVIN	AURORA	CO	Osteopathic Manipulative Medicine	S	ZOLPIDEM TARTRATE	ZOLPIDEM TARTRATE	11	32	34	1020	359.52		*	19		21	630	239.15
1619986833	BODMAN	MARK	COLORADO SPRINGS	CO	Osteopathic Manipulative Medicine	S	ZOLPIDEM TARTRATE	ZOLPIDEM TARTRATE	15	37	40	1200	321.88		#		#
1669578654	CONSTANTINIDES	ALEXIOS-CLARK	COLORADO SPRINGS	CO	Osteopathic Manipulative Medicine	S	ZOLPIDEM TARTRATE	ZOLPIDEM TARTRATE	26	80	96	2865	391.09		#	42		58	1740	275.67
1689835365	ZEHR	ROBYN	ESTES PARK	CO	Osteopathic Manipulative Medicine	S	ZOLPIDEM TARTRATE	ZOLPIDEM TARTRATE		11	15	450	102.67		*	11		15	450	102.67
1003989856	HOWE	CLIFFORD	PUEBLO	CO	Otolaryngology	S	ZOLPIDEM TARTRATE	ZOLPIDEM TARTRATE		16	22	660	138.66		*	16		22	660	138.66
1114941358	CUTLER	JEFFREY	DENVER	CO	Otolaryngology	S	ZOLPIDEM TARTRATE	ZOLPIDEM TARTRATE	14	15	15	434	112.86		#		#
1588766562	HEPWORTH	EDWARD	DENVER	CO	Otolaryngology	S	ZOLPIDEM TARTRATE	ZOLPIDEM TARTRATE	11	11	11	204	54.52		*		*
1720039555	SWARTZ	KEITH	DENVER	CO	Otolaryngology	S	ZOLPIDEM TARTRATE	ZOLPIDEM TARTRATE		21	27	732	123.46		#		#
1013916881	RIPP	CHARLES	COLORADO SPRINGS	CO	Pain Management	S	ZOLPIDEM TARTRATE	ZOLPIDEM TARTRATE		40	40	1200	220.32		*	16		16	480	90.75
1225118011	GESSNER	WIESLAW	ARVADA	CO	Pain Management	S	ZOLPIDEM TARTRATE	ZOLPIDEM TARTRATE		31	31	930	199.35		#		#
1316924558	SINGLETON	RASHEED	ENGLEWOOD	CO	Pain Management	S	ZOLPIDEM TARTRATE	ZOLPIDEM TARTRATE		13	13	390	113.52	0		0		0	0	0
1417924838	HAHN	GIORA	ASPEN	CO	Pain Management	S	ZOLPIDEM TARTRATE	ZOLPIDEM TARTRATE		14	14	355	102.67		*	14		14	355	102.67
1568643120	BERNARDINI	DONALD	ENGLEWOOD	CO	Pain Management	S	ZOLPIDEM TARTRATE	ZOLPIDEM TARTRATE		16	16	480	111.9		*		*
1770733743	NALLEGOWDA	MALLIKARJUNA	PUEBLO	CO	Pain Management	S	ZOLPIDEM TARTRATE	ZOLPIDEM TARTRATE		38	38	1120	478.81		*	14		14	400	320.89
1821006123	LEO	PAUL	THORNTON	CO	Pain Management	S	ZOLPIDEM TARTRATE	ZOLPIDEM TARTRATE		33	35	1050	264.57		*	22		24	720	204.78
1932140498	BROOKS	JOSEPH	COLORADO SPRINGS	CO	Pain Management	S	ZOLPIDEM TARTRATE	ZOLPIDEM TARTRATE		21	25	730	122.51		#		#
1972778397	BIRLEA	LAUR	AURORA	CO	Pain Management	S	ZOLPIDEM TARTRATE	ZOLPIDEM TARTRATE		13	13	390	166.69		*	13		13	390	166.69
1154390474	TURK	PAIGE	PARKER	CO	Pediatric Medicine	S	ZOLPIDEM TARTRATE	ZOLPIDEM TARTRATE	11	38	47	1394	362.91	11		38		47	1394	362.91
1174620595	DRYSDALE	CHRISTOPHER	FORT COLLINS	CO	Pediatric Medicine	S	ZOLPIDEM TARTRATE	ZOLPIDEM TARTRATE		25	35	1050	206.45		*	25		35	1050	206.45
1306010970	VIROSTKO	AMELIA	FORT COLLINS	CO	Pediatric Medicine	S	ZOLPIDEM TARTRATE	ZOLPIDEM TARTRATE		37	47	1387	379.01		*	17		27	810	189.1
1861472011	COX	FRED	PUEBLO	CO	Pediatric Medicine	S	ZOLPIDEM TARTRATE	ZOLPIDEM TARTRATE		11	11	330	25		*	11		11	330	25
1013902790	LEIMBACH	GEORGE	THORNTON	CO	Physical Medicine and Rehabilitation	S	ZOLPIDEM TARTRATE	ZOLPIDEM TARTRATE		33	33	990	227.61		*		*
1033174446	BRUNWORTH	GRETCHEN	AURORA	CO	Physical Medicine and Rehabilitation	S	ZOLPIDEM TARTRATE	ZOLPIDEM TARTRATE		17	19	570	209.74		#		#
1073703484	NAVARKAL	ROCK	DENVER	CO	Physical Medicine and Rehabilitation	S	ZOLPIDEM TARTRATE	ZOLPIDEM TARTRATE		14	14	420	180.43		*		*
1093919235	KOCOL	KATARZYNA	CENTENNIAL	CO	Physical Medicine and Rehabilitation	S	ZOLPIDEM TARTRATE	ZOLPIDEM TARTRATE		15	23	690	254.53		#		#
1114028495	ZINIS	YANI	DENVER	CO	Physical Medicine and Rehabilitation	S	ZOLPIDEM TARTRATE	ZOLPIDEM TARTRATE		13	13	390	92.95	0		0		0	0	0
1114983962	SCHAKARASCHWILI	GEORGE	DENVER	CO	Physical Medicine and Rehabilitation	S	ZOLPIDEM TARTRATE	ZOLPIDEM TARTRATE		14	14	420	165.57		#		#
1134104037	KEDLAYA	DIVAKARA	PUEBLO	CO	Physical Medicine and Rehabilitation	S	ZOLPIDEM TARTRATE	ZOLPIDEM TARTRATE		18	18	450	113.82		*		*
1154584266	POULIOT	MATTHEW	FORT COLLINS	CO	Physical Medicine and Rehabilitation	S	ZOLPIDEM TARTRATE	ZOLPIDEM TARTRATE		16	16	480	152.34		*		*
1164482881	MASON	KRISTIN	THORNTON	CO	Physical Medicine and Rehabilitation	S	ZOLPIDEM TARTRATE	ZOLPIDEM TARTRATE		15	15	450	126.79	0		0		0	0	0
1225193279	STAPLETON	JULIE	BOULDER	CO	Physical Medicine and Rehabilitation	S	ZOLPIDEM TARTRATE	ZOLPIDEM TARTRATE		14	16	480	115.52		*		*
1255450698	CASTREJON	MIGUEL	COLORADO SPRINGS	CO	Physical Medicine and Rehabilitation	S	ZOLPIDEM TARTRATE	ZOLPIDEM TARTRATE		11	11	330	14.74	0		0		0	0	0
1295737526	CAMPBELL BROUGHTON	CARRIE	FORT COLLINS	CO	Physical Medicine and Rehabilitation	S	ZOLPIDEM TARTRATE	ZOLPIDEM TARTRATE		41	53	1548	317.51		#		#
1407902018	FELDMAN	ALICIA	LOVELAND	CO	Physical Medicine and Rehabilitation	S	ZOLPIDEM TARTRATE	ZOLPIDEM TARTRATE		13	22	660	115.95		*		*
1407907785	SMOLENSKI	ANDREW	CENTENNIAL	CO	Physical Medicine and Rehabilitation	S	ZOLPIDEM TARTRATE	ZOLPIDEM TARTRATE		25	25	750	148.61		*		*
1437272424	JONES	BYRON	LAKEWOOD	CO	Physical Medicine and Rehabilitation	S	ZOLPIDEM TARTRATE	ZOLPIDEM TARTRATE		25	33	980	673.59		#		#
1619980620	SHEMESH	GARETH	WHEAT RIDGE	CO	Physical Medicine and Rehabilitation	S	ZOLPIDEM TARTRATE	ZOLPIDEM TARTRATE		66	74	2186	773.79		#		#
1669571634	FINN	KENNETH	COLORADO SPRINGS	CO	Physical Medicine and Rehabilitation	S	ZOLPIDEM TARTRATE	ZOLPIDEM TARTRATE		13	13.1	393	47.21		*		*
1679522254	SANDELL	TIMOTHY	COLORADO SPRINGS	CO	Physical Medicine and Rehabilitation	S	ZOLPIDEM TARTRATE	ZOLPIDEM TARTRATE		11	11	310	43.85		*		*
1699833509	ROOK	JACK	COLORADO SPRINGS	CO	Physical Medicine and Rehabilitation	S	ZOLPIDEM TARTRATE	ZOLPIDEM TARTRATE	17	143	166	4912	1450.89		*	66		87	2610	788.57
1770778805	TRACY	MICHAEL	LAFAYETTE	CO	Physical Medicine and Rehabilitation	S	ZOLPIDEM TARTRATE	ZOLPIDEM TARTRATE		21	21	630	96.25		*		*
1801880679	SLATER	DANIEL	GRAND JUNCTION	CO	Physical Medicine and Rehabilitation	S	ZOLPIDEM TARTRATE	ZOLPIDEM TARTRATE		24	24	700	108.4		*	12		12	360	66
1811153224	CLAPP	JONATHAN	GREENWOOD VILLAGE	CO	Physical Medicine and Rehabilitation	S	ZOLPIDEM TARTRATE	ZOLPIDEM TARTRATE		14	14	240	157.36		*		*
1861653339	HALL	TIMOTHY	COLORADO SPRINGS	CO	Physical Medicine and Rehabilitation	S	ZOLPIDEM TARTRATE	ZOLPIDEM TARTRATE		23	25	750	244.46		*	12		12	360	131.63
1902821531	BISSELL	JOHN	COLORADO SPRINGS	CO	Physical Medicine and Rehabilitation	S	ZOLPIDEM TARTRATE	ZOLPIDEM TARTRATE		33	33	980	194.81		*	17		17	500	101.09
1922310119	PATEL	AMAR	THORNTON	CO	Physical Medicine and Rehabilitation	S	ZOLPIDEM TARTRATE	ZOLPIDEM TARTRATE		14	14	420	114.12	0		0		0	0	0
1942231303	KAWASAKI	ROBERT	WHEAT RIDGE	CO	Physical Medicine and Rehabilitation	S	ZOLPIDEM TARTRATE	ZOLPIDEM TARTRATE		14	14	420	72.97		*	14		14	420	72.97
1972602944	ROSS	SCOTT	COLORADO SPRINGS	CO	Physical Medicine and Rehabilitation	S	ZOLPIDEM TARTRATE	ZOLPIDEM TARTRATE		14	14	420	57.93		*	14		14	420	57.93
1982684247	PRICE	ELLEN	FRUITA	CO	Physical Medicine and Rehabilitation	S	ZOLPIDEM TARTRATE	ZOLPIDEM TARTRATE		66	68	2030	484.03		*	31		31	920	169.51
1003152232	AYALA	CELINA	LONETREE	CO	Physician Assistant	S	ZOLPIDEM TARTRATE	ZOLPIDEM TARTRATE		20	22	660	170.23		*	20		22	660	170.23
1003257742	POEPPELMAN	BETH	HIGHLANDS RANCH	CO	Physician Assistant	S	ZOLPIDEM TARTRATE	ZOLPIDEM TARTRATE		28	41	1230	166.82		#		#
1003320870	POHLIT	DANIELLE	DENVER	CO	Physician Assistant	S	ZOLPIDEM TARTRATE	ZOLPIDEM TARTRATE		12	12	244	79.14		#		#
1003824251	GARMAN	BONNYE	COLORADO SPRINGS	CO	Physician Assistant	S	ZOLPIDEM TARTRATE	ZOLPIDEM TARTRATE	11	25	47	1410	361.41	11		25		47	1410	361.41
1013069566	HELZER	AMITY	WHEAT RIDGE	CO	Physician Assistant	S	ZOLPIDEM TARTRATE	ZOLPIDEM TARTRATE		12	14.5	420	75.27		*	12		14.5	420	75.27
1013467240	SMITH	JENNIFER	LOVELAND	CO	Physician Assistant	S	ZOLPIDEM TARTRATE	ZOLPIDEM TARTRATE		11	11	330	61.24	0		0		0	0	0
1013959188	JACOBSON	MICHAEL	FORT COLLINS	CO	Physician Assistant	S	ZOLPIDEM TARTRATE	ZOLPIDEM TARTRATE	20	46	54	1309	334.29		#		#
1023140035	GUITREAU	DARRIN	BOULDER	CO	Physician Assistant	S	ZOLPIDEM TARTRATE	ZOLPIDEM TARTRATE	30	30	30	60	56.4		#		#
1023267192	MADIGAN	LAURA	FORT COLLINS	CO	Physician Assistant	S	ZOLPIDEM TARTRATE	ZOLPIDEM TARTRATE		19	21	630	221.14		*	19		21	630	221.14
1023533759	ALLISON	CAITLIN	LONE TREE	CO	Physician Assistant	S	ZOLPIDEM TARTRATE	ZOLPIDEM TARTRATE	11	31	47	1410	418.98	11		31		47	1410	418.98
1023560034	MILIZIO	KATHRYN	GREELEY	CO	Physician Assistant	S	ZOLPIDEM TARTRATE	ZOLPIDEM TARTRATE		12	14	420	115.71		*		*
1033394150	WILSON	JEROMY	WESTMINSTER	CO	Physician Assistant	S	ZOLPIDEM TARTRATE	ZOLPIDEM TARTRATE		20	26	780	149.87		*		*
1033441431	BARNAK	EMILY	BOULDER	CO	Physician Assistant	S	ZOLPIDEM TARTRATE	ZOLPIDEM TARTRATE		12	12	360	81.22		*	12		12	360	81.22
1043252968	KNIGHT	RUTH	ARVADA	CO	Physician Assistant	S	ZOLPIDEM TARTRATE	ZOLPIDEM TARTRATE		38	38	1115	312.59		*		*
1053326736	REGIER	LISA	JULESBURG	CO	Physician Assistant	S	ZOLPIDEM TARTRATE	ZOLPIDEM TARTRATE		17	23	690	182.72		*	17		23	690	182.72
1053661454	QUERIO	LEXI	DURANGO	CO	Physician Assistant	S	ZOLPIDEM TARTRATE	ZOLPIDEM TARTRATE		19	35	1050	286.69		*	19		35	1050	286.69
1053678854	THOMS	MEGAN	AURORA	CO	Physician Assistant	S	ZOLPIDEM TARTRATE	ZOLPIDEM TARTRATE		21	33	975	278.68		*	21		33	975	278.68
1053772392	ROBBINS	GRANT	AURORA	CO	Physician Assistant	S	ZOLPIDEM TARTRATE	ZOLPIDEM TARTRATE		21	24	720	187.92		#		#
1053780502	GRAYSON	CHARLES	LEADVILLE	CO	Physician Assistant	S	ZOLPIDEM TARTRATE	ZOLPIDEM TARTRATE		21	27	810	87.66		*	21		27	810	87.66
1063415156	COSTELLO	DANIEL	LAKEWOOD	CO	Physician Assistant	S	ZOLPIDEM TARTRATE	ZOLPIDEM TARTRATE		21	21	630	216.29		*		*
1063697449	MARTINEZ	MELISSA	GREELEY	CO	Physician Assistant	S	ZOLPIDEM TARTRATE	ZOLPIDEM TARTRATE	12	41	41	1228	314.79		*		*
1063855393	FIRST	LAUREN	NORTHGLENN	CO	Physician Assistant	S	ZOLPIDEM TARTRATE	ZOLPIDEM TARTRATE	12	33	33	859	337.03		*	15		15	415	117.75
1073615001	PETERSON	HEIDI	WESTMINSTER	CO	Physician Assistant	S	ZOLPIDEM TARTRATE	ZOLPIDEM TARTRATE		17	19	570	78.57		#		#
1073822664	ARAGON	MARIO	COLORADO SPRINGS	CO	Physician Assistant	S	ZOLPIDEM TARTRATE	ZOLPIDEM TARTRATE		12	16	480	145.44		*	12		16	480	145.44
1073823944	D'ORIO	BRITTANY	DENVER	CO	Physician Assistant	S	ZOLPIDEM TARTRATE	ZOLPIDEM TARTRATE		14	14	420	95.02		*		*
1073876777	SUMMERS	JACLYN	LOVELAND	CO	Physician Assistant	S	ZOLPIDEM TARTRATE	ZOLPIDEM TARTRATE		21	31	930	129.76		*		*
1073945424	NORTON	TYLER	LEADVILLE	CO	Physician Assistant	S	ZOLPIDEM TARTRATE	ZOLPIDEM TARTRATE		22	23	668	129.12		*	22		23	668	129.12
1073975314	MARCHESANI	KAYLA	FOUNTAIN	CO	Physician Assistant	S	ZOLPIDEM TARTRATE	ZOLPIDEM TARTRATE		29	29	870	210.7		*		*
1083662225	BOCK	SHANNON	BROOMFIELD	CO	Physician Assistant	S	ZOLPIDEM TARTRATE	ZOLPIDEM TARTRATE		16	16	480	118.63		*	16		16	480	118.63
1083665376	HILDEBRAND	CYNTHIA	LITTLETON	CO	Physician Assistant	S	ZOLPIDEM TARTRATE	ZOLPIDEM TARTRATE		25	39	1147	323.85		#		#
1083670848	WEISSER	KIMBERLY	BRUSH	CO	Physician Assistant	S	ZOLPIDEM TARTRATE	ZOLPIDEM TARTRATE		27	34	1018	415.14		#		#
1083721195	MORRIS	LARA	COLORADO SPRINGS	CO	Physician Assistant	S	ZOLPIDEM TARTRATE	ZOLPIDEM TARTRATE	13	29	41	1230	252.2		#		#
1083764252	PETERSON	NANCY	BOULDER	CO	Physician Assistant	S	ZOLPIDEM TARTRATE	ZOLPIDEM TARTRATE	11	24	24.3	644	120.95	11		24		24.3	644	120.95
1093034399	KING	AMY	LEADVILLE	CO	Physician Assistant	S	ZOLPIDEM TARTRATE	ZOLPIDEM TARTRATE		28	30	900	231.27		*	28		30	900	231.27
1093099145	LEE	HEATHER	EVANS	CO	Physician Assistant	S	ZOLPIDEM TARTRATE	ZOLPIDEM TARTRATE	11	85	85	2535	801.14		*		*
1093269623	MORRISON	ROBYN	FREDERICK	CO	Physician Assistant	S	ZOLPIDEM TARTRATE	ZOLPIDEM TARTRATE		13	13	350	52		*		*
1093910127	CRONK	DONNA	FRUITA	CO	Physician Assistant	S	ZOLPIDEM TARTRATE	ZOLPIDEM TARTRATE		16	18	516	51.38		*		*
1093996324	REIFMAN	WILLIAM	DENVER	CO	Physician Assistant	S	ZOLPIDEM TARTRATE	ZOLPIDEM TARTRATE		12	12	360	97.32		*	12		12	360	97.32
1104007202	WHITING	HEATHER	GREENWOOD VILLAGE	CO	Physician Assistant	S	ZOLPIDEM TARTRATE	ZOLPIDEM TARTRATE		25	27	772	207.09		*	25		27	772	207.09
1104151224	KAY	ERYNN	LITTLETON	CO	Physician Assistant	S	ZOLPIDEM TARTRATE	ZOLPIDEM TARTRATE		19	23	690	140.17		*	19		23	690	140.17
1104282755	SHOWALTER	NICOLE	STERLING	CO	Physician Assistant	S	ZOLPIDEM TARTRATE	ZOLPIDEM TARTRATE		11	13	390	112.33		*		*
1104360668	KOTAL	LINDSAY	CENTENNIAL	CO	Physician Assistant	S	ZOLPIDEM TARTRATE	ZOLPIDEM TARTRATE		11	11	330	51.26		*	11		11	330	51.26
1114107620	STRANATHAN	RACHEL	OLATHE	CO	Physician Assistant	S	ZOLPIDEM TARTRATE	ZOLPIDEM TARTRATE		39	39	1170	251.06		#		#
1114164795	GONZALES-APODACA	SALLY	PUEBLO	CO	Physician Assistant	S	ZOLPIDEM TARTRATE	ZOLPIDEM TARTRATE		11	11	330	84.39		*		*
1114269024	TUCKER	KALEY	LITTLETON	CO	Physician Assistant	S	ZOLPIDEM TARTRATE	ZOLPIDEM TARTRATE		14	17	510	112.25		*	14		17	510	112.25
1114462165	MAHER	MEAGAN	AURORA	CO	Physician Assistant	S	ZOLPIDEM TARTRATE	ZOLPIDEM TARTRATE		17	25	750	220.73		#		#
1114957735	OLENIC	KRISTEN	FORT COLLINS	CO	Physician Assistant	S	ZOLPIDEM TARTRATE	ZOLPIDEM TARTRATE		19	19	530	154.11		#		#
1124096839	BEER	MICHAEL	LONGMONT	CO	Physician Assistant	S	ZOLPIDEM TARTRATE	ZOLPIDEM TARTRATE		11	19	570	177.93		*		*
1124344080	POLSLEY	CHRIS	MONTROSE	CO	Physician Assistant	S	ZOLPIDEM TARTRATE	ZOLPIDEM TARTRATE		21	33	990	164.96		#		#
1124491212	MILLER	DEREK	DENVER	CO	Physician Assistant	S	ZOLPIDEM TARTRATE	ZOLPIDEM TARTRATE		32	32	960	202.21		*		*
1134103286	GRIFFITH	SUE	BOULDER	CO	Physician Assistant	S	ZOLPIDEM TARTRATE	ZOLPIDEM TARTRATE		15	15	398	176.67		*	15		15	398	176.67
1134474752	HAEFFNER	ADAM	COLORADO SPRINGS	CO	Physician Assistant	S	ZOLPIDEM TARTRATE	ZOLPIDEM TARTRATE		18	20	563	127.68		#		#
1134596828	POELKING	CAITLIN	GREELEY	CO	Physician Assistant	S	ZOLPIDEM TARTRATE	ZOLPIDEM TARTRATE		21	21	630	126.45	0		0		0	0	0
1144510819	JONES	CRYSTA	CORTEZ	CO	Physician Assistant	S	ZOLPIDEM TARTRATE	ZOLPIDEM TARTRATE		23	25	705	174.58		#		#
1144569765	HAZUKA	JOSEPH	COLORADO SPRINGS	CO	Physician Assistant	S	ZOLPIDEM TARTRATE	ZOLPIDEM TARTRATE		12	12	360	121.48		*		*
1144662354	MONTELLANO	SHERRIE	LITTLETON	CO	Physician Assistant	S	ZOLPIDEM TARTRATE	ZOLPIDEM TARTRATE		11	11	320	109.69		*	11		11	320	109.69
1154301802	LUDLOW	LAURA	LAKEWOOD	CO	Physician Assistant	S	ZOLPIDEM TARTRATE	ZOLPIDEM TARTRATE		16	26	635	209.5		#		#
1154407823	HOLLEY	GREGORY	GUNNISON	CO	Physician Assistant	S	ZOLPIDEM TARTRATE	ZOLPIDEM TARTRATE		14	20	575	138.3		*	14		20	575	138.3
1154579555	ROOT	MICHELLE	COLORADO SPRINGS	CO	Physician Assistant	S	ZOLPIDEM TARTRATE	ZOLPIDEM TARTRATE		12	12	360	78.79		*		*
1154696193	MCKAY	KERI	STERLING	CO	Physician Assistant	S	ZOLPIDEM TARTRATE	ZOLPIDEM TARTRATE		12	12	360	88.78	0		0		0	0	0
1164426102	MANNLEIN	TEPHI	GRAND JUNCTION	CO	Physician Assistant	S	ZOLPIDEM TARTRATE	ZOLPIDEM TARTRATE	16	66	92.3	2610	464.16		#		#
1164456984	MALONE	MARK	LONGMONT	CO	Physician Assistant	S	ZOLPIDEM TARTRATE	ZOLPIDEM TARTRATE		18	26	764	108.77		#		#
1164864310	JORDETH	MELINDA	DURANGO	CO	Physician Assistant	S	ZOLPIDEM TARTRATE	ZOLPIDEM TARTRATE		13	13	390	261.06		*		*
1184664484	RHODES	STACEY	STERLING	CO	Physician Assistant	S	ZOLPIDEM TARTRATE	ZOLPIDEM TARTRATE		18	18	510	165.21		*	18		18	510	165.21
1184676868	RASMUSSEN	LANDON	FORT COLLINS	CO	Physician Assistant	S	ZOLPIDEM TARTRATE	ZOLPIDEM TARTRATE		13	13	390	69.12		#		#
1184870198	ROEMERSBERGER	AMBER	PARKER	CO	Physician Assistant	S	ZOLPIDEM TARTRATE	ZOLPIDEM TARTRATE		37	45	1350	607.12		#		#
1194033902	FREEDMAN	TROY	EVERGREEN	CO	Physician Assistant	S	ZOLPIDEM TARTRATE	ZOLPIDEM TARTRATE		12	16	480	120.15		*	12		16	480	120.15
1194186445	BOSCH	SARAH	AURORA	CO	Physician Assistant	S	ZOLPIDEM TARTRATE	ZOLPIDEM TARTRATE		11	17	510	155.64		*	11		17	510	155.64
1205267283	MILLER	ANGELA	MONTROSE	CO	Physician Assistant	S	ZOLPIDEM TARTRATE	ZOLPIDEM TARTRATE		13	22	631	161.01		#		#
1205294345	KUHN	WILLIAM	COLORADO SPRINGS	CO	Physician Assistant	S	ZOLPIDEM TARTRATE	ZOLPIDEM TARTRATE		41	43	1235	496.51		*	29		31	875	289.61
1205826013	MENDOZA-WERNER	KALI	LA JUNTA	CO	Physician Assistant	S	ZOLPIDEM TARTRATE	ZOLPIDEM TARTRATE		21	21	405	112.79		#		#
1215196613	MOWER	NORMAJEAN	WALSENBURG	CO	Physician Assistant	S	ZOLPIDEM TARTRATE	ZOLPIDEM TARTRATE		18	24	720	112		#		#
1215258934	DOBLER	SARAH	GOLDEN	CO	Physician Assistant	S	ZOLPIDEM TARTRATE	ZOLPIDEM TARTRATE		15	15.5	445	187.16		#		#
1215262431	SHANKLAND	JOSEPH	AURORA	CO	Physician Assistant	S	ZOLPIDEM TARTRATE	ZOLPIDEM TARTRATE	13	27	27	810	230.59		*	11		11	330	83.55
1225040033	LOCKWOOD	MICHAEL	AURORA	CO	Physician Assistant	S	ZOLPIDEM TARTRATE	ZOLPIDEM TARTRATE	11	42	42	1202	343.36		*	24		24	662	189.62
1235257346	WHITTAKER	LISA	FORT COLLINS	CO	Physician Assistant	S	ZOLPIDEM TARTRATE	ZOLPIDEM TARTRATE		13	13	390	106.96		#		#
1235480567	MAKALA	ASHLEIGH	ENGLEWOOD	CO	Physician Assistant	S	ZOLPIDEM TARTRATE	ZOLPIDEM TARTRATE		45	45	1210	233.36		*	21		21	490	119.11
1245216381	NORTON	DANIEL	LONGMONT	CO	Physician Assistant	S	ZOLPIDEM TARTRATE	ZOLPIDEM TARTRATE		14	14	390	149.07		*	14		14	390	149.07
1245261064	JACKSON	BRIAN	LA JARA	CO	Physician Assistant	S	ZOLPIDEM TARTRATE	ZOLPIDEM TARTRATE		35	37	958	250.18		#		#
1255406468	SCLAR	RANDALL	EVERGREEN	CO	Physician Assistant	S	ZOLPIDEM TARTRATE	ZOLPIDEM TARTRATE	26	74	87	2544	689.68		#		#
1255589883	OLSON	SARA	COLORADO SPRINGS	CO	Physician Assistant	S	ZOLPIDEM TARTRATE	ZOLPIDEM TARTRATE		21	45	1350	353.97		#		#
1255657060	SINGH	AARON	PAGOSA SPRINGS	CO	Physician Assistant	S	ZOLPIDEM TARTRATE	ZOLPIDEM TARTRATE		33	35	1050	173.06		#		#
1255791059	BRANSON	JESSICA	CASTLE ROCK	CO	Physician Assistant	S	ZOLPIDEM TARTRATE	ZOLPIDEM TARTRATE		14	24	700	92.09		#		#
1265409742	JONES	KAREN	GREELEY	CO	Physician Assistant	S	ZOLPIDEM TARTRATE	ZOLPIDEM TARTRATE		23	24	720	261.15		#		#
1275654287	BAUTISTA	VERNICE ANN	LA JUNTA	CO	Physician Assistant	S	ZOLPIDEM TARTRATE	ZOLPIDEM TARTRATE		13	14	420	59		*	13		14	420	59
1275713166	GEBHART	KARINA	AURORA	CO	Physician Assistant	S	ZOLPIDEM TARTRATE	ZOLPIDEM TARTRATE	15	33	49	1455	455.98	15		33		49	1455	455.98
1275816274	WAITE	BRETT	COLORADO SPRINGS	CO	Physician Assistant	S	ZOLPIDEM TARTRATE	ZOLPIDEM TARTRATE		15	25	733	224.24		*		*
1275850158	DORN	SCOTT	AURORA	CO	Physician Assistant	S	ZOLPIDEM TARTRATE	ZOLPIDEM TARTRATE		17	28	840	360.59		#		#
1275878324	DECRESCENTIS	ANNA	COLORADO SPRINGS	CO	Physician Assistant	S	ZOLPIDEM TARTRATE	ZOLPIDEM TARTRATE		12	12	350	68.89		*		*
1275962797	KYTE	KARI	BRUSH	CO	Physician Assistant	S	ZOLPIDEM TARTRATE	ZOLPIDEM TARTRATE		17	19	544	178.34		*	17		19	544	178.34
1285039610	PALMER	SHAWN	CEDAREDGE	CO	Physician Assistant	S	ZOLPIDEM TARTRATE	ZOLPIDEM TARTRATE		23	24	634	74.23		#		#
1285040196	STADTERMAN	BRITTANY	PUEBLO	CO	Physician Assistant	S	ZOLPIDEM TARTRATE	ZOLPIDEM TARTRATE		11	11	330	91.74		*		*
1285851626	RICHARDSON	ALYSSA	SUPERIOR	CO	Physician Assistant	S	ZOLPIDEM TARTRATE	ZOLPIDEM TARTRATE		11	19	570	162.6		*	11		19	570	162.6
1285998542	FALBO	SHANNON	ARVADA	CO	Physician Assistant	S	ZOLPIDEM TARTRATE	ZOLPIDEM TARTRATE		28	30	900	329.48		#		#
1295012508	JOHNSON	SHANNON	CENTENNIAL	CO	Physician Assistant	S	ZOLPIDEM TARTRATE	ZOLPIDEM TARTRATE	16	24	60	1800	410.39		#		#
1295242865	JIMENEZ	GINA	PUEBLO	CO	Physician Assistant	S	ZOLPIDEM TARTRATE	ZOLPIDEM TARTRATE		15	15	390	76.03		#		#
1295248037	STEIN	SARAH	DENVER	CO	Physician Assistant	S	ZOLPIDEM TARTRATE	ZOLPIDEM TARTRATE		12	12	336	51.37		*	12		12	336	51.37
1306038492	WALL	TRACEY	CRAIG	CO	Physician Assistant	S	ZOLPIDEM TARTRATE	ZOLPIDEM TARTRATE		14	14	420	86.77		*	14		14	420	86.77
1306154737	ANDERSON	ERIC	AURORA	CO	Physician Assistant	S	ZOLPIDEM TARTRATE	ZOLPIDEM TARTRATE		15	15	440	92.47		*		*
1306216627	CHIADO	HALEY	DENVER	CO	Physician Assistant	S	ZOLPIDEM TARTRATE	ZOLPIDEM TARTRATE		28	44	1300	298.35		*	28		44	1300	298.35
1306894464	FARON	DAVID	COLORADO SPRINGS	CO	Physician Assistant	S	ZOLPIDEM TARTRATE	ZOLPIDEM TARTRATE		48	48	1196	275.31		*	23		23	460	108.76
1306901186	JENKS	KEN	NATURITA	CO	Physician Assistant	S	ZOLPIDEM TARTRATE	ZOLPIDEM TARTRATE		11	11	314	46.57		*		*
1316045362	BURNELL	DANIEL	MONTROSE	CO	Physician Assistant	S	ZOLPIDEM TARTRATE	ZOLPIDEM TARTRATE		14	14	400	64.59		*		*
1316197072	SALERNO	GIOVANNA	LITTLETON	CO	Physician Assistant	S	ZOLPIDEM TARTRATE	ZOLPIDEM TARTRATE	11	29	58	1740	388.68	11		29		58	1740	388.68
1316970163	GRAY	CHARLES	COLORADO SPRINGS	CO	Physician Assistant	S	ZOLPIDEM TARTRATE	ZOLPIDEM TARTRATE		24	29	870	192.41		*		*
1326010174	WATERS	JEFFERY	COLORADO SPRINGS	CO	Physician Assistant	S	ZOLPIDEM TARTRATE	ZOLPIDEM TARTRATE		12	12	360	27.18		*	12		12	360	27.18
1326058165	NIZNIK	REBECCA	COLORADO SPRINGS	CO	Physician Assistant	S	ZOLPIDEM TARTRATE	ZOLPIDEM TARTRATE		19	49	1430	256.67		*	19		49	1430	256.67
1326105644	BOLSHOUN	PATRICIA	AURORA	CO	Physician Assistant	S	ZOLPIDEM TARTRATE	ZOLPIDEM TARTRATE		21	27	810	218.75		#		#
1326113473	CAPOCELLI	MARIO	GREENWOOD VILLAGE	CO	Physician Assistant	S	ZOLPIDEM TARTRATE	ZOLPIDEM TARTRATE		32	32	960	323.34		*	19		19	570	188.15
1326197724	JOHNSON	CRAIG	COLORADO SPRINGS	CO	Physician Assistant	S	ZOLPIDEM TARTRATE	ZOLPIDEM TARTRATE		24	32	960	88.65		*	24		32	960	88.65
1346271210	CERULLO	ANTHONY	CASTLE ROCK	CO	Physician Assistant	S	ZOLPIDEM TARTRATE	ZOLPIDEM TARTRATE		11	11	330	97.11		*	11		11	330	97.11
1346328408	KENNEY	JAMIE	CONIFER	CO	Physician Assistant	S	ZOLPIDEM TARTRATE	ZOLPIDEM TARTRATE		18	24	720	251.28		*	18		24	720	251.28
1346491172	MAHER	JULIE	LITTLETON	CO	Physician Assistant	S	ZOLPIDEM TARTRATE	ZOLPIDEM TARTRATE		11	21	615	106.28		*	11		21	615	106.28
1356339329	YING	AMANDA	LITTLETON	CO	Physician Assistant	S	ZOLPIDEM TARTRATE	ZOLPIDEM TARTRATE		13	13	390	137.86		#		#
1356591762	KUPFNER	JOHNATHON	COLORADO SPRINGS	CO	Physician Assistant	S	ZOLPIDEM TARTRATE	ZOLPIDEM TARTRATE	11	19	29	854	257.6		*		*
1356650360	LANE	TABITHA	LITTLETON	CO	Physician Assistant	S	ZOLPIDEM TARTRATE	ZOLPIDEM TARTRATE		11	18	530	179.65		*		*
1356682637	BEADLE	MEGAN	GUNNISON	CO	Physician Assistant	S	ZOLPIDEM TARTRATE	ZOLPIDEM TARTRATE		16	16	384	118.44		*	16		16	384	118.44
1356685747	HOCHEVAR	DAYNA	PUEBLO	CO	Physician Assistant	S	ZOLPIDEM TARTRATE	ZOLPIDEM TARTRATE		24	24	720	228.92		*		*
1356686083	GODINEZ	ALISON	FREDERICK	CO	Physician Assistant	S	ZOLPIDEM TARTRATE	ZOLPIDEM TARTRATE		46	47	1395	376.02		*	14		14	420	142.75
1366514127	MANSHOLT	RYAN	THORNTON	CO	Physician Assistant	S	ZOLPIDEM TARTRATE	ZOLPIDEM TARTRATE		17	22	660	323.26		*		*
1366743148	FREEMAN	PATRICK	AURORA	CO	Physician Assistant	S	ZOLPIDEM TARTRATE	ZOLPIDEM TARTRATE		12	12	360	320.32		*		*
1366802035	MORR	RACHEL	BOULDER	CO	Physician Assistant	S	ZOLPIDEM TARTRATE	ZOLPIDEM TARTRATE		12	16	471	87.73		*		*
1376075184	LARSON	GARRETT	BRIGHTON	CO	Physician Assistant	S	ZOLPIDEM TARTRATE	ZOLPIDEM TARTRATE		14	24	720	138.39		*		*
1376770107	WHETSTINE	BRETT	COLORADO SPRINGS	CO	Physician Assistant	S	ZOLPIDEM TARTRATE	ZOLPIDEM TARTRATE	14	43	51	1485	469.87		*	26		32	915	255.61
1376965061	WHALEN	JENNIFER	HIGHLANDS RANCH	CO	Physician Assistant	S	ZOLPIDEM TARTRATE	ZOLPIDEM TARTRATE		20	30	900	343.09		*	20		30	900	343.09
1386832608	BECERRIL	VANESSA	COLORADO SPRINGS	CO	Physician Assistant	S	ZOLPIDEM TARTRATE	ZOLPIDEM TARTRATE		30	30	890	356.82		*	15		15	440	171.97
1396827291	MCDONALD	DIANE	DENVER	CO	Physician Assistant	S	ZOLPIDEM TARTRATE	ZOLPIDEM TARTRATE		37	41	1220	278.23		*	15		15	440	104.81
1417097155	BORGSTADT	JOSHUA	PAGOSA SPRINGS	CO	Physician Assistant	S	ZOLPIDEM TARTRATE	ZOLPIDEM TARTRATE		21	21	615	135.66		*		*
1417112343	JOHNSON	JULIE	COLORADO SPRINGS	CO	Physician Assistant	S	ZOLPIDEM TARTRATE	ZOLPIDEM TARTRATE		17	25	750	142.69		*	17		25	750	142.69
1427083997	JARDINICO	SARA	WHEAT RIDGE	CO	Physician Assistant	S	ZOLPIDEM TARTRATE	ZOLPIDEM TARTRATE		29	33	937	169.95		*	29		33	937	169.95
1427142181	BERNARD	SANDRA	LAKEWOOD	CO	Physician Assistant	S	ZOLPIDEM TARTRATE	ZOLPIDEM TARTRATE		37	49	1450	402.99		*	22		34	1000	306.09
1427187780	MILLER	JENNIE	THORNTON	CO	Physician Assistant	S	ZOLPIDEM TARTRATE	ZOLPIDEM TARTRATE		11	11	330	115.3		*	11		11	330	115.3
1427201979	PARSONS	DORA BETH	CANON CITY	CO	Physician Assistant	S	ZOLPIDEM TARTRATE	ZOLPIDEM TARTRATE		60	85	2550	721.06		*	60		85	2550	721.06
1427287002	COGSWELL	MEGHAN	COLORADO SPRINGS	CO	Physician Assistant	S	ZOLPIDEM TARTRATE	ZOLPIDEM TARTRATE		29	33	990	169.62		*		*
1427301415	GEBREMESKEL	RAHEL	AURORA	CO	Physician Assistant	S	ZOLPIDEM TARTRATE	ZOLPIDEM TARTRATE		24	32	954	155.22		*	13		21	630	99.53
1427413392	ROSSITER	DARCI	GREELEY	CO	Physician Assistant	S	ZOLPIDEM TARTRATE	ZOLPIDEM TARTRATE		40	42	1260	374.35		*	11		13	390	137.22
1447339536	HORNBERGER	DOUGLAS	LOVELAND	CO	Physician Assistant	S	ZOLPIDEM TARTRATE	ZOLPIDEM TARTRATE	15	44	62	1796	375.43		#		#
1447709829	VOLLMERHAUSEN	JAMIE	SALIDA	CO	Physician Assistant	S	ZOLPIDEM TARTRATE	ZOLPIDEM TARTRATE	13	25	37	1040	189.59		#		#
1467786418	HAYES	CATHERINE	COLORADO SPRINGS	CO	Physician Assistant	S	ZOLPIDEM TARTRATE	ZOLPIDEM TARTRATE	18	56	68	1930	413.37		#		#
1467895789	DICKEY	ANNA	COLORADO SPRINGS	CO	Physician Assistant	S	ZOLPIDEM TARTRATE	ZOLPIDEM TARTRATE		11	11	330	96.41	0		0		0	0	0
1477006401	SEAGER	JILL	SILVERTHORNE	CO	Physician Assistant	S	ZOLPIDEM TARTRATE	ZOLPIDEM TARTRATE		20	51.5	1545	288.36		*	20		51.5	1545	288.36
1477649358	GALVIN	SUSANNE	COLORADO SPRINGS	CO	Physician Assistant	S	ZOLPIDEM TARTRATE	ZOLPIDEM TARTRATE		17	27	810	215.47		#		#
1477729317	LASSITER	ANNE	FORT COLLINS	CO	Physician Assistant	S	ZOLPIDEM TARTRATE	ZOLPIDEM TARTRATE	23	100	119	3472	799.37		#		#
1487016176	ROEHLING	KAYLA	DENVER	CO	Physician Assistant	S	ZOLPIDEM TARTRATE	ZOLPIDEM TARTRATE		11	27	810	272.37		*		*
1487713541	GALATAS	KRISTALAINE	ENGLEWOOD	CO	Physician Assistant	S	ZOLPIDEM TARTRATE	ZOLPIDEM TARTRATE	11	30	32	886	258.99		#		#
1487756243	BENNETT	HEIDI	COLORADO SPRINGS	CO	Physician Assistant	S	ZOLPIDEM TARTRATE	ZOLPIDEM TARTRATE		50	54	1605	405.15		*	30		34	1020	285.7
1487887964	CHEUVRONT	SHANNON	AURORA	CO	Physician Assistant	S	ZOLPIDEM TARTRATE	ZOLPIDEM TARTRATE		12	14	420	229.31		*	12		14	420	229.31
1487964466	TURRA	LAUREN	LITTLETON	CO	Physician Assistant	S	ZOLPIDEM TARTRATE	ZOLPIDEM TARTRATE	13	20	40	1185	351.13		#		#
1508055641	PAETZEL	KRISTI	FORT COLLINS	CO	Physician Assistant	S	ZOLPIDEM TARTRATE	ZOLPIDEM TARTRATE	14	22	46	1337	216.52	14		22		46	1337	216.52
1508812470	JOHNSON	ELARY	COLORADO SPRINGS	CO	Physician Assistant	S	ZOLPIDEM TARTRATE	ZOLPIDEM TARTRATE		12	12	360	117.6		*	12		12	360	117.6
1508864299	WILLIAMSON	WAYNE	LOVELAND	CO	Physician Assistant	S	ZOLPIDEM TARTRATE	ZOLPIDEM TARTRATE		18	18.2	238	94.02	0		0		0	0	0
1508958612	UNREIN	MARSHAL	FORT MORGAN	CO	Physician Assistant	S	ZOLPIDEM TARTRATE	ZOLPIDEM TARTRATE		52	60	1800	250.81		*	41		49	1470	225.84
1518211051	MAST	JORDAN	DENVER	CO	Physician Assistant	S	ZOLPIDEM TARTRATE	ZOLPIDEM TARTRATE		15	18	540	87.81		*		*
1518995901	MILLIRONS	CHERIE	PUEBLO	CO	Physician Assistant	S	ZOLPIDEM TARTRATE	ZOLPIDEM TARTRATE		53	63	1890	532.91		*	29		39	1170	310.78
1528185022	JENKINS	FRANCES	CRAIG	CO	Physician Assistant	S	ZOLPIDEM TARTRATE	ZOLPIDEM TARTRATE		35	43	1015	254.67		*	22		30	755	185.61
1528210655	WHITE	RICHARD	FORT CARSON	CO	Physician Assistant	S	ZOLPIDEM TARTRATE	ZOLPIDEM TARTRATE		37	40	1168	351.96		*	15		18	508	231.76
1538181615	CATTELL	LAURA	TELLURIDE	CO	Physician Assistant	S	ZOLPIDEM TARTRATE	ZOLPIDEM TARTRATE		12	17	485	76.35		#		#
1548242092	HILLMAN	MEAGAN	LAMAR	CO	Physician Assistant	S	ZOLPIDEM TARTRATE	ZOLPIDEM TARTRATE		13	21	574	153.08		*	13		21	574	153.08
1548273329	MURRAY	LESLIE	WESTMINSTER	CO	Physician Assistant	S	ZOLPIDEM TARTRATE	ZOLPIDEM TARTRATE		38	50.5	1515	433.75		*	25		37.5	1125	289.06
1548337249	MCCARTHY	JENNIFER	DIVIDE	CO	Physician Assistant	S	ZOLPIDEM TARTRATE	ZOLPIDEM TARTRATE		22	22	498	122.45		#		#
1548491657	PIALA	EMILY	WHEAT RIDGE	CO	Physician Assistant	S	ZOLPIDEM TARTRATE	ZOLPIDEM TARTRATE		14	16	480	151.56		*		*
1558327981	HAAG	SUZANNE	MONTROSE	CO	Physician Assistant	S	ZOLPIDEM TARTRATE	ZOLPIDEM TARTRATE		20	26	780	114.66		#		#
1558335778	VERRECCHIA	DOMINIQUE	AURORA	CO	Physician Assistant	S	ZOLPIDEM TARTRATE	ZOLPIDEM TARTRATE		12	12	336	42.72		*	12		12	336	42.72
1568713683	HOSACK	HEATHER	COLORADO SPRINGS	CO	Physician Assistant	S	ZOLPIDEM TARTRATE	ZOLPIDEM TARTRATE		47	77	2310	588.92		#		#
1568977247	HOLLIST	GABRIEL	AURORA	CO	Physician Assistant	S	ZOLPIDEM TARTRATE	ZOLPIDEM TARTRATE		24	24	692	222.3		*		*
1578673158	MCNITT	JAIME	CENTENNIAL	CO	Physician Assistant	S	ZOLPIDEM TARTRATE	ZOLPIDEM TARTRATE		11	28	840	175.33		*	11		28	840	175.33
1578721981	BRANDON	JESSICA	COLORADO SPRINGS	CO	Physician Assistant	S	ZOLPIDEM TARTRATE	ZOLPIDEM TARTRATE		11	25	750	205.77		*		*
1578789947	BELLIPANNI	PHILIP	LITTLETON	CO	Physician Assistant	S	ZOLPIDEM TARTRATE	ZOLPIDEM TARTRATE		26	34	1006	237.7		#		#
1578899043	MORGAN	LARA	LITTLETON	CO	Physician Assistant	S	ZOLPIDEM TARTRATE	ZOLPIDEM TARTRATE		23	27	810	434.42		*	23		27	810	434.42
1578938817	SEARLS	KRISTINA	NORTHGLENN	CO	Physician Assistant	S	ZOLPIDEM TARTRATE	ZOLPIDEM TARTRATE		11	15	450	60.97		*	11		15	450	60.97
1588005862	JENKINS	MICHELLE	WHEAT RIDGE	CO	Physician Assistant	S	ZOLPIDEM TARTRATE	ZOLPIDEM TARTRATE		12	14	420	98.93		*		*
1588061725	WOGEN	BRYAN	COLORADO SPRINGS	CO	Physician Assistant	S	ZOLPIDEM TARTRATE	ZOLPIDEM TARTRATE		11	11	319	170.55		*		*
1588092225	EVERTS	THOMAS	COLORADO SPRINGS	CO	Physician Assistant	S	ZOLPIDEM TARTRATE	ZOLPIDEM TARTRATE		73	73	2150	528.48		*	24		24	688	144.32
1588834543	HOUSLEY-KOLTER	MARIA	DURANGO	CO	Physician Assistant	S	ZOLPIDEM TARTRATE	ZOLPIDEM TARTRATE	11	54	59	1754	409.82		*	28		33	990	238.7
1598090888	NOONAN	MICHAEL	MONTE VISTA	CO	Physician Assistant	S	ZOLPIDEM TARTRATE	ZOLPIDEM TARTRATE	13	94	94	2714	606.25		*	78		78	2290	495.03
1598164816	GALA	NEELAM	ENGLEWOOD	CO	Physician Assistant	S	ZOLPIDEM TARTRATE	ZOLPIDEM TARTRATE	11	41	41	1063	283.39		*	22		22	495	100.53
1609859164	HAAN	KRISTI	GRAND JUNCTION	CO	Physician Assistant	S	ZOLPIDEM TARTRATE	ZOLPIDEM TARTRATE		25	43	1290	245.42		#		#
1619284239	HALL	JACK	PUEBLO WEST	CO	Physician Assistant	S	ZOLPIDEM TARTRATE	ZOLPIDEM TARTRATE	22	103	143	4290	875.92		#	91		125	3750	791.45
1629155809	LUND	KRISTIN	LONETREE	CO	Physician Assistant	S	ZOLPIDEM TARTRATE	ZOLPIDEM TARTRATE		11	11	330	124.89		*	11		11	330	124.89
1639187966	KARSTEN	JONATHAN	DENVER	CO	Physician Assistant	S	ZOLPIDEM TARTRATE	ZOLPIDEM TARTRATE		29	29	835	292.18	0		0		0	0	0
1639253974	MCNAIR	ANGELA	FORT COLLINS	CO	Physician Assistant	S	ZOLPIDEM TARTRATE	ZOLPIDEM TARTRATE		41	51	1495	363.08		*	28		38	1125	271.45
1649428798	FARMER	MARK	FORT MORGAN	CO	Physician Assistant	S	ZOLPIDEM TARTRATE	ZOLPIDEM TARTRATE		30	30	820	142.67		*		*
1659562445	KARCZ	JULEE	DENVER	CO	Physician Assistant	S	ZOLPIDEM TARTRATE	ZOLPIDEM TARTRATE		13	15	450	142.47		*	13		15	450	142.47
1659568517	STEELE	SARAH	DENVER	CO	Physician Assistant	S	ZOLPIDEM TARTRATE	ZOLPIDEM TARTRATE		13	19	550	107.13		*	13		19	550	107.13
1659599975	KOEPFER	DEBRA	COLORADO SPRINGS	CO	Physician Assistant	S	ZOLPIDEM TARTRATE	ZOLPIDEM TARTRATE		15	21	630	184.15		#		#
1669538161	AGUIRRE	CARMEN	COLORADO SPRINGS	CO	Physician Assistant	S	ZOLPIDEM TARTRATE	ZOLPIDEM TARTRATE		19	19	570	161.4		#		#
1669575452	CAMPBELL	JOHN	BOULDER	CO	Physician Assistant	S	ZOLPIDEM TARTRATE	ZOLPIDEM TARTRATE	18	64	86	2580	739.11		#	51		73	2190	674.11
1669605960	GREVENGOED	ELIZABETH	DENVER	CO	Physician Assistant	S	ZOLPIDEM TARTRATE	ZOLPIDEM TARTRATE		11	11	330	113.59		*		*
1679088116	MCKAY	KELLI	DENVER	CO	Physician Assistant	S	ZOLPIDEM TARTRATE	ZOLPIDEM TARTRATE		12	12	360	63.7		*		*
1679098099	WIMBERLEY	MORGAN	AURORA	CO	Physician Assistant	S	ZOLPIDEM TARTRATE	ZOLPIDEM TARTRATE		12	12	360	55.7		*	12		12	360	55.7
1679561955	MONYOK	EILEEN	LAFAYETTE	CO	Physician Assistant	S	ZOLPIDEM TARTRATE	ZOLPIDEM TARTRATE		22	22	660	718.23		*		*
1679659759	KOPFMAN	JAMIE	GRAND JUNCTION	CO	Physician Assistant	S	ZOLPIDEM TARTRATE	ZOLPIDEM TARTRATE		23	39	1170	269.13		#		#
1679808323	HOEFT	ANGELA	CONIFER	CO	Physician Assistant	S	ZOLPIDEM TARTRATE	ZOLPIDEM TARTRATE		32	44.7	1340	181.5		#		#
1679809057	CARTWRIGHT	ANN	DENVER	CO	Physician Assistant	S	ZOLPIDEM TARTRATE	ZOLPIDEM TARTRATE		15	17	481	113.41		*	15		17	481	113.41
1689070963	KARMAN	SHAWNA	BRIGHTON	CO	Physician Assistant	S	ZOLPIDEM TARTRATE	ZOLPIDEM TARTRATE		35	43	1274	312.57		*	24		32	944	250.74
1699252189	WILLIAMS	BENJAMIN	COLORADO SPRINGS	CO	Physician Assistant	S	ZOLPIDEM TARTRATE	ZOLPIDEM TARTRATE		17	19	553	149.75		*		*
1699287953	CAMERON	CAROLINE	FORT COLLINS	CO	Physician Assistant	S	ZOLPIDEM TARTRATE	ZOLPIDEM TARTRATE		12	12	360	105.94		*		*
1699849315	BOLINGER	GINA	THORNTON	CO	Physician Assistant	S	ZOLPIDEM TARTRATE	ZOLPIDEM TARTRATE		28	46	1335	320.89		*	28		46	1335	320.89
1700168721	SANCHEZ	BRANDON	CORTEZ	CO	Physician Assistant	S	ZOLPIDEM TARTRATE	ZOLPIDEM TARTRATE		47	55	1650	334.57		#		#
1700849866	PAYNTER	CAROL	BRUSH	CO	Physician Assistant	S	ZOLPIDEM TARTRATE	ZOLPIDEM TARTRATE		35	35	1050	194.23		#		#
1710054143	MOON	ANDREA	AURORA	CO	Physician Assistant	S	ZOLPIDEM TARTRATE	ZOLPIDEM TARTRATE		25	29	870	354.29		#		#
1710099437	JOHNSON-DRAGOO	CAROLYN	COLORADO SPRINGS	CO	Physician Assistant	S	ZOLPIDEM TARTRATE	ZOLPIDEM TARTRATE		14	14	420	36.34		*	14		14	420	36.34
1710152962	SMITH	PETER	COLORADO SPRINGS	CO	Physician Assistant	S	ZOLPIDEM TARTRATE	ZOLPIDEM TARTRATE		18	18	518	165.04		*	18		18	518	165.04
1710381728	BRYCE	KAMI	LOVELAND	CO	Physician Assistant	S	ZOLPIDEM TARTRATE	ZOLPIDEM TARTRATE		12	12	351	89.34		*		*
1720315864	BICKLEY	ADRIAN	COLORADO SPRINGS	CO	Physician Assistant	S	ZOLPIDEM TARTRATE	ZOLPIDEM TARTRATE		41	57	1680	495.12		*	22		38	1110	334.15
1720481120	SPADY	RACHEL	THORNTON	CO	Physician Assistant	S	ZOLPIDEM TARTRATE	ZOLPIDEM TARTRATE	11	36	40	1200	457.56		*		*
1720529449	DALTON	CHRISTIE	PARKER	CO	Physician Assistant	S	ZOLPIDEM TARTRATE	ZOLPIDEM TARTRATE		21	21	545	125.47		*	21		21	545	125.47
1730153875	QUENNEVILLE	RAY	FORT COLLINS	CO	Physician Assistant	S	ZOLPIDEM TARTRATE	ZOLPIDEM TARTRATE		11	11	330	60.32		*		*
1730171398	PORTER	CINDE	CRAIG	CO	Physician Assistant	S	ZOLPIDEM TARTRATE	ZOLPIDEM TARTRATE		15	25	740	51.72		*		*
1730310905	NEILL	ELIZABETH	EVERGREEN	CO	Physician Assistant	S	ZOLPIDEM TARTRATE	ZOLPIDEM TARTRATE	16	69	92	2706	547.3		#	53		76	2226	430.33
1730323437	STRIPLING	SADIE	LIMON	CO	Physician Assistant	S	ZOLPIDEM TARTRATE	ZOLPIDEM TARTRATE		18	20	533	99.22		*		*
1730412958	KENNEDY	NICOLE	DENVER	CO	Physician Assistant	S	ZOLPIDEM TARTRATE	ZOLPIDEM TARTRATE		11	11	320	69.1	0		0		0	0	0
1730439399	CHENG	ERIN	THORNTON	CO	Physician Assistant	S	ZOLPIDEM TARTRATE	ZOLPIDEM TARTRATE		29	39	1170	320.45		*	17		27	810	259.45
1730482811	VIERTHALER	JENNIFER	GREENWOOD VILLAGE	CO	Physician Assistant	S	ZOLPIDEM TARTRATE	ZOLPIDEM TARTRATE	11	33	44	1320	328.97	11		33		44	1320	328.97
1740310622	FOSS	MEGAN	COLORADO SPRINGS	CO	Physician Assistant	S	ZOLPIDEM TARTRATE	ZOLPIDEM TARTRATE	16	44	59	1741	332.97		#		#
1740336692	BRAUN	SUSAN	LITTLETON	CO	Physician Assistant	S	ZOLPIDEM TARTRATE	ZOLPIDEM TARTRATE		12	24	720	226.83		#		#
1740536804	REDINGTON	JADON	LONETREE	CO	Physician Assistant	S	ZOLPIDEM TARTRATE	ZOLPIDEM TARTRATE		11	11	330	84.63	0		0		0	0	0
1740702893	COLLINS	ELAINA	TELLURIDE	CO	Physician Assistant	S	ZOLPIDEM TARTRATE	ZOLPIDEM TARTRATE		12	12	334	108.4		*	12		12	334	108.4
1750459871	ZIEGER	BRUCE	AURORA	CO	Physician Assistant	S	ZOLPIDEM TARTRATE	ZOLPIDEM TARTRATE	11	60	68	2040	629.1		*	49		57	1710	532.64
1750544466	SNELL	DOLORES	GLENWOOD SPGS	CO	Physician Assistant	S	ZOLPIDEM TARTRATE	ZOLPIDEM TARTRATE		27	34	984	185.27		*	27		34	984	185.27
1750666483	JENSEN	KEITH	GREELEY	CO	Physician Assistant	S	ZOLPIDEM TARTRATE	ZOLPIDEM TARTRATE		16	28	808	265.65		*	16		28	808	265.65
1750825964	IRELAND	ERICK	DURANGO	CO	Physician Assistant	S	ZOLPIDEM TARTRATE	ZOLPIDEM TARTRATE		19	19	570	127.53		*	19		19	570	127.53
1760472666	MCELWAIN	JEFFREY	AURORA	CO	Physician Assistant	S	ZOLPIDEM TARTRATE	ZOLPIDEM TARTRATE		12	12	260	51.94		*		*
1760662571	PIRKL	ERIN	ARVADA	CO	Physician Assistant	S	ZOLPIDEM TARTRATE	ZOLPIDEM TARTRATE		20	20	600	219.5		*	20		20	600	219.5
1760783617	SCHECKEL	KRISTEN	DENVER	CO	Physician Assistant	S	ZOLPIDEM TARTRATE	ZOLPIDEM TARTRATE		11	11	310	55.28		*	11		11	310	55.28
1760835029	SUHR	LINDSEY	COLORADO SPRINGS	CO	Physician Assistant	S	ZOLPIDEM TARTRATE	ZOLPIDEM TARTRATE		14	16	440	126.06		*	14		16	440	126.06
1770760365	DEVRIES	DYLAN	PUEBLO	CO	Physician Assistant	S	ZOLPIDEM TARTRATE	ZOLPIDEM TARTRATE		45	47	1410	270.07		*	26		28	840	178.12
1770833006	SCHIAVONE	TALIA	COLORADO SPRINGS	CO	Physician Assistant	S	ZOLPIDEM TARTRATE	ZOLPIDEM TARTRATE		23	23	690	163.07		*		*
1780093641	BERGANINI	EMILY	FORT COLLINS	CO	Physician Assistant	S	ZOLPIDEM TARTRATE	ZOLPIDEM TARTRATE		20	24	720	167.72		#		#
1780629394	KUETER	BECKY	PUEBLO	CO	Physician Assistant	S	ZOLPIDEM TARTRATE	ZOLPIDEM TARTRATE		14	14	384	104.25		#		#
1780795500	FOX	JONATHAN	DURANGO	CO	Physician Assistant	S	ZOLPIDEM TARTRATE	ZOLPIDEM TARTRATE		12	14	420	70.62		*	12		14	420	70.62
1780952614	DIAZ	DEREK	GRAND JUNCTION	CO	Physician Assistant	S	ZOLPIDEM TARTRATE	ZOLPIDEM TARTRATE		12	12	320	84.4		#		#
1780961417	GODDARD	SHANNON	DENVER	CO	Physician Assistant	S	ZOLPIDEM TARTRATE	ZOLPIDEM TARTRATE		12	16	480	74.05		*	12		16	480	74.05
1790979128	LARSON	LINDSEY	AVON	CO	Physician Assistant	S	ZOLPIDEM TARTRATE	ZOLPIDEM TARTRATE		15	15	430	98.26		#		#
1790998755	KLAREN	KATRINA	LOUISVILLE	CO	Physician Assistant	S	ZOLPIDEM TARTRATE	ZOLPIDEM TARTRATE		13	19	570	140.42		*		*
1801233317	ROBINSON	CATHLEEN	FORT COLLINS	CO	Physician Assistant	S	ZOLPIDEM TARTRATE	ZOLPIDEM TARTRATE		15	23	690	245.09		*	15		23	690	245.09
1801257837	HURST	SARABETH	DENVER	CO	Physician Assistant	S	ZOLPIDEM TARTRATE	ZOLPIDEM TARTRATE		18	18	490	150.77		#		#
1811123474	KAMM	KARL	DURANGO	CO	Physician Assistant	S	ZOLPIDEM TARTRATE	ZOLPIDEM TARTRATE		22	22	660	109.32		#		#
1811130198	JANSON	LAURIE	LOVELAND	CO	Physician Assistant	S	ZOLPIDEM TARTRATE	ZOLPIDEM TARTRATE	15	57	87	2595	293.91		#		#
1811394604	RATHBUN	ALISON	ENGLEWOOD	CO	Physician Assistant	S	ZOLPIDEM TARTRATE	ZOLPIDEM TARTRATE		15	15	450	145.42		*		*
1811901416	KNAUF	TODD	COLORADO SPRINGS	CO	Physician Assistant	S	ZOLPIDEM TARTRATE	ZOLPIDEM TARTRATE	14	109	109	3176	869.89		*	83		83	2450	680.6
1811975915	MCCLEERY	MICHAEL	DENVER	CO	Physician Assistant	S	ZOLPIDEM TARTRATE	ZOLPIDEM TARTRATE		39	56	1680	494.73		*	22		32	960	224.09
1821391830	ROBINSON	MICHELE	GREENWOOD VILLAGE	CO	Physician Assistant	S	ZOLPIDEM TARTRATE	ZOLPIDEM TARTRATE		13	33	990	140.49		*	13		33	990	140.49
1841203494	DELNEGRO	KRISTIN	BROOMFIELD	CO	Physician Assistant	S	ZOLPIDEM TARTRATE	ZOLPIDEM TARTRATE		12	14	420	183.6		*		*
1841277902	DOWNEY	LORI	COLORADO SPRINGS	CO	Physician Assistant	S	ZOLPIDEM TARTRATE	ZOLPIDEM TARTRATE		22	24	592	156.3	0		0		0	0	0
1841371796	GADAYEV	YURY	ENGLEWOOD	CO	Physician Assistant	S	ZOLPIDEM TARTRATE	ZOLPIDEM TARTRATE		37	37	1110	225.6		*	14		14	420	65.31
1841570876	HARMON	ELIZABETH	COLORADO SPRINGS	CO	Physician Assistant	S	ZOLPIDEM TARTRATE	ZOLPIDEM TARTRATE		17	17	510	106.55	0		0		0	0	0
1851406920	KOZLEVCHAR	JOHN	DENVER	CO	Physician Assistant	S	ZOLPIDEM TARTRATE	ZOLPIDEM TARTRATE		18	21	630	204.91	0		0		0	0	0
1851513725	RONK	MELODY	COLORADO SPRINGS	CO	Physician Assistant	S	ZOLPIDEM TARTRATE	ZOLPIDEM TARTRATE		11	19	570	196.29		*	11		19	570	196.29
1851829360	MANILLA	DANIEL	LAFAYETTE	CO	Physician Assistant	S	ZOLPIDEM TARTRATE	ZOLPIDEM TARTRATE		26	26	780	128.03		*		*
1861432460	SLATER	KATHLEEN	DENVER	CO	Physician Assistant	S	ZOLPIDEM TARTRATE	ZOLPIDEM TARTRATE		28	28	840	222.86		#		#
1861597288	TESCHNER	SUE	COLORADO SPRINGS	CO	Physician Assistant	S	ZOLPIDEM TARTRATE	ZOLPIDEM TARTRATE		13	21	630	137.78		*	13		21	630	137.78
1861660078	WALL	ANASTACIA	AURORA	CO	Physician Assistant	S	ZOLPIDEM TARTRATE	ZOLPIDEM TARTRATE		19	29	870	156.98		*		*
1861675092	MAUGEL	LAURA	THORNTON	CO	Physician Assistant	S	ZOLPIDEM TARTRATE	ZOLPIDEM TARTRATE		22	38	1140	443.34		#		#
1871536458	HILBURN	JEFFREY	WESTMINSTER	CO	Physician Assistant	S	ZOLPIDEM TARTRATE	ZOLPIDEM TARTRATE		18	18	540	87.14	0		0		0	0	0
1871720409	STUCKEY	COLLEEN	LITTLETON	CO	Physician Assistant	S	ZOLPIDEM TARTRATE	ZOLPIDEM TARTRATE		20	30	900	326.87		#		#
1881916401	WRIGHT	DIANA	FRUITA	CO	Physician Assistant	S	ZOLPIDEM TARTRATE	ZOLPIDEM TARTRATE		24	24	720	119.16		*	12		12	360	21.84
1891051223	NICHOLS	GRANT	PUEBLO	CO	Physician Assistant	S	ZOLPIDEM TARTRATE	ZOLPIDEM TARTRATE		61	63	1734	407.37		*	19		19	431	153.14
1891880662	ADRID	ERIC	LITTLETON	CO	Physician Assistant	S	ZOLPIDEM TARTRATE	ZOLPIDEM TARTRATE		19	26	760	127.78		#		#
1891984423	LEE	JENNIFER	SALIDA	CO	Physician Assistant	S	ZOLPIDEM TARTRATE	ZOLPIDEM TARTRATE		23	27	691	113.59		*	23		27	691	113.59
1902062490	DELL'ARMI	MONICA	AURORA	CO	Physician Assistant	S	ZOLPIDEM TARTRATE	ZOLPIDEM TARTRATE		19	33	990	344.96		*	19		33	990	344.96
1902178007	KNIGHT	SARA	WESTMINSTER	CO	Physician Assistant	S	ZOLPIDEM TARTRATE	ZOLPIDEM TARTRATE		13	17	510	187.03		*		*
1902234297	HART	AMIE	DELTA	CO	Physician Assistant	S	ZOLPIDEM TARTRATE	ZOLPIDEM TARTRATE		32	32	923	193.32		*		*
1902265150	ASH	MORGAN	AURORA	CO	Physician Assistant	S	ZOLPIDEM TARTRATE	ZOLPIDEM TARTRATE		19	19	570	150.23		*		*
1912900267	HOFMANN	TALIA	WHEAT RIDGE	CO	Physician Assistant	S	ZOLPIDEM TARTRATE	ZOLPIDEM TARTRATE		14	14	364	144.05		#		#
1912980533	STORENG	SUSANNA	LAMAR	CO	Physician Assistant	S	ZOLPIDEM TARTRATE	ZOLPIDEM TARTRATE		12	12	360	108.44		*		*
1922037381	HENRICHS	ANDREW	CARBONDALE	CO	Physician Assistant	S	ZOLPIDEM TARTRATE	ZOLPIDEM TARTRATE		19	19	452	67.51		*	19		19	452	67.51
1922041789	VANDERWEL	BRENDA	COLORADO SPRINGS	CO	Physician Assistant	S	ZOLPIDEM TARTRATE	ZOLPIDEM TARTRATE		12	20	600	147.54		#		#
1922087238	PALOMARES	VICTOR	LOVELAND	CO	Physician Assistant	S	ZOLPIDEM TARTRATE	ZOLPIDEM TARTRATE		43	56	1644	430.04		*	43		56	1644	430.04
1922103555	TURNER-LLOYD	SHERRI	COLORADO SPRINGS	CO	Physician Assistant	S	ZOLPIDEM TARTRATE	ZOLPIDEM TARTRATE		18	40	1200	132.62		#		#
1922382845	GALLO	SARA	WESTMINSTER	CO	Physician Assistant	S	ZOLPIDEM TARTRATE	ZOLPIDEM TARTRATE		17	25	750	176.52		#		#
1932336914	GREISING	MEGAN	AURORA	CO	Physician Assistant	S	ZOLPIDEM TARTRATE	ZOLPIDEM TARTRATE		20	34	960	177.65		#		#
1932349347	JONES	CATHLIN	BRIGHTON	CO	Physician Assistant	S	ZOLPIDEM TARTRATE	ZOLPIDEM TARTRATE		20	20	600	513.82		*		*
1932361052	CHRISTENSON	SANDRA	FRUITA	CO	Physician Assistant	S	ZOLPIDEM TARTRATE	ZOLPIDEM TARTRATE		50	60	1800	347.88		*	23		33	990	202.57
1932381357	LACY	DARRYL	ROCKY FORD	CO	Physician Assistant	S	ZOLPIDEM TARTRATE	ZOLPIDEM TARTRATE		13	13	361	62.83		#		#
1932471174	RICHARDS	BETH	NORWOOD	CO	Physician Assistant	S	ZOLPIDEM TARTRATE	ZOLPIDEM TARTRATE		12	12	172	50.08		#		#
1932519006	BARNHART	BRIDGET	CRAIG	CO	Physician Assistant	S	ZOLPIDEM TARTRATE	ZOLPIDEM TARTRATE		18	18	540	173.17		*	18		18	540	173.17
1942206479	MINGUS	DANNY	CEDAREDGE	CO	Physician Assistant	S	ZOLPIDEM TARTRATE	ZOLPIDEM TARTRATE		14	16	480	71.67		#		#
1942261888	HANNAH	FRANCIS	STEAMBOAT SPGS	CO	Physician Assistant	S	ZOLPIDEM TARTRATE	ZOLPIDEM TARTRATE		14	15.9	474	79.53		*		*
1942308283	THURSTON	ELIZABETH	FORT COLLINS	CO	Physician Assistant	S	ZOLPIDEM TARTRATE	ZOLPIDEM TARTRATE		11	15	450	68.36		*	11		15	450	68.36
1942432760	DEITEMEYER	AMY	PUEBLO	CO	Physician Assistant	S	ZOLPIDEM TARTRATE	ZOLPIDEM TARTRATE		29	29	870	723.19		*	15		15	450	572.89
1942568381	NUGENT	ELIZABETH	DENVER	CO	Physician Assistant	S	ZOLPIDEM TARTRATE	ZOLPIDEM TARTRATE		11	11	243	69.06		*		*
1952315566	KAUFMAN	LORI	DENVER	CO	Physician Assistant	S	ZOLPIDEM TARTRATE	ZOLPIDEM TARTRATE		26	26	780	62.34		*	13		13	390	18.3
1952529836	NOVA	ILENE	DENVER	CO	Physician Assistant	S	ZOLPIDEM TARTRATE	ZOLPIDEM TARTRATE		23	31	910	210.12	0		0		0	0	0
1952645822	BUSBY	MINDY	AURORA	CO	Physician Assistant	S	ZOLPIDEM TARTRATE	ZOLPIDEM TARTRATE	15	28	28	667	235.46		#		#
1952653289	WRIGHT	CHRISTOPHER	GREELEY	CO	Physician Assistant	S	ZOLPIDEM TARTRATE	ZOLPIDEM TARTRATE		12	12	333	57.11		*	12		12	333	57.11
1962525139	SEGER	KRISTIN	BOULDER	CO	Physician Assistant	S	ZOLPIDEM TARTRATE	ZOLPIDEM TARTRATE		30	34	970	471.59		#		#
1962925792	WETHERILL	KELLY	PUEBLO	CO	Physician Assistant	S	ZOLPIDEM TARTRATE	ZOLPIDEM TARTRATE		29	35	1035	298.93		*	11		13	390	90.65
1972531713	HESS	CHAD	PUEBLO	CO	Physician Assistant	S	ZOLPIDEM TARTRATE	ZOLPIDEM TARTRATE		17	17	450	111.3	0		0		0	0	0
1972560464	KRAUTKRAMER	SUSAN	WRAY	CO	Physician Assistant	S	ZOLPIDEM TARTRATE	ZOLPIDEM TARTRATE		18	26	780	115.41		*		*
1972588358	PUCKETT	SUSAN	BOULDER	CO	Physician Assistant	S	ZOLPIDEM TARTRATE	ZOLPIDEM TARTRATE		24	24	690	204.41		#		#
1972742229	RICHTER	ANNE	COMMERCE CITY	CO	Physician Assistant	S	ZOLPIDEM TARTRATE	ZOLPIDEM TARTRATE		14	14	420	135.22	0		0		0	0	0
1972804201	SCHMIDT	PAUL	DENVER	CO	Physician Assistant	S	ZOLPIDEM TARTRATE	ZOLPIDEM TARTRATE	20	45	95	2850	827.57		#		#
1982702437	CASE	JAMIE	COLORADO SPGS	CO	Physician Assistant	S	ZOLPIDEM TARTRATE	ZOLPIDEM TARTRATE		27	27	810	143.1		#		#
1982989885	CLARK	MEGAN	GREENWOOD VILLAGE	CO	Physician Assistant	S	ZOLPIDEM TARTRATE	ZOLPIDEM TARTRATE		19	25	750	142.4		*	19		25	750	142.4
1992846331	TONG	DEBORAH	WHEAT RIDGE	CO	Physician Assistant	S	ZOLPIDEM TARTRATE	ZOLPIDEM TARTRATE		19	21	610	147.51	0		0		0	0	0
1144209404	PELTON	RONALD	COLORADO SPRINGS	CO	Plastic and Reconstructive Surgery	S	ZOLPIDEM TARTRATE	ZOLPIDEM TARTRATE	13	13	13	13	19.51	13		13		13	13	19.51
1437370756	SCHUTTE	WARREN	LOVELAND	CO	Plastic and Reconstructive Surgery	S	ZOLPIDEM TARTRATE	ZOLPIDEM TARTRATE		11	11	105	47.73		*	11		11	105	47.73
1407988439	WHEELER	JEFFREY	DENVER	CO	Plastic Surgery	T	ZOLPIDEM TARTRATE	ZOLPIDEM TARTRATE		11	11	330	50.16		*	11		11	330	50.16
1831388727	WRIGHT	SHAUNA	GLENDALE	CO	Preventive Medicine	S	ZOLPIDEM TARTRATE	ZOLPIDEM TARTRATE		22	24	720	267.39		#		#
1962502567	HIGGINBOTHAM	THOMAS	COLORADO SPRINGS	CO	Preventive Medicine	S	ZOLPIDEM TARTRATE	ZOLPIDEM TARTRATE		32	38	1120	144.95		#		#
1013084888	TRAUTNER	PAULA	DURANGO	CO	Psychiatry	S	ZOLPIDEM TARTRATE	ZOLPIDEM TARTRATE	11	54	77	2310	482.54		*	40		55	1650	262.22
1013259704	KORANSKY	CHARLES	DENVER	CO	Psychiatry	S	ZOLPIDEM TARTRATE	ZOLPIDEM TARTRATE		77	85	2449	657.9		*	45		45	1335	341.89
1013916972	MILLER	DAVID	LOUISVILLE	CO	Psychiatry	S	ZOLPIDEM TARTRATE	ZOLPIDEM TARTRATE		11	13	375	116.12		*		*
1013921527	MARTENS	JOHN	WHEAT RIDGE	CO	Psychiatry	S	ZOLPIDEM TARTRATE	ZOLPIDEM TARTRATE	13	63	69	2040	575.02		*	14		14	420	24.64
1013946706	SNYDER	KEVIN	COLORADO SPRINGS	CO	Psychiatry	S	ZOLPIDEM TARTRATE	ZOLPIDEM TARTRATE		25	25	750	193.9	0		0		0	0	0
1023019627	ELDER	LAURA	COLORADO SPRINGS	CO	Psychiatry	S	ZOLPIDEM TARTRATE	ZOLPIDEM TARTRATE		12	12	360	114.68		*		*
1023250560	RODRIGUEZ	JASON	DENVER	CO	Psychiatry	S	ZOLPIDEM TARTRATE	ZOLPIDEM TARTRATE		53	53	1490	399.09		*	24		24	720	313.92
1043211683	WISE	BRIAN	DENVER	CO	Psychiatry	S	ZOLPIDEM TARTRATE	ZOLPIDEM TARTRATE		35	45	1350	404.49		*		*
1043326333	LEONE	FRANK	DENVER	CO	Psychiatry	S	ZOLPIDEM TARTRATE	ZOLPIDEM TARTRATE	13	119	119	3408	929.94		*	43		43	1290	402.57
1043352693	MENDOZZA	JOSEPH	DENVER	CO	Psychiatry	S	ZOLPIDEM TARTRATE	ZOLPIDEM TARTRATE		17	17	510	120.65		#		#
1043394075	SHARPE	NANCY	AURORA	CO	Psychiatry	S	ZOLPIDEM TARTRATE	ZOLPIDEM TARTRATE	11	57	75	2250	569.64		*		*
1053453928	BAKER	JAMES	DENVER	CO	Psychiatry	S	ZOLPIDEM TARTRATE	ZOLPIDEM TARTRATE		15	15	438	78.71	0		0		0	0	0
1053511204	BUSCH	JILLIAN	FORT COLLINS	CO	Psychiatry	S	ZOLPIDEM TARTRATE	ZOLPIDEM TARTRATE		12	14	420	107.32		*	12		14	420	107.32
1063529899	BRAUNSTEIN	MARK	DURANGO	CO	Psychiatry	S	ZOLPIDEM TARTRATE	ZOLPIDEM TARTRATE		13	13	390	107.47		#		#
1073508495	SAMMONS	ROBERT	GRAND JUNCTION	CO	Psychiatry	S	ZOLPIDEM TARTRATE	ZOLPIDEM TARTRATE		54	58	1720	696.34		#		#
1073956322	PATEL	KIRAN	HIGHLANDS RANCH	CO	Psychiatry	S	ZOLPIDEM TARTRATE	ZOLPIDEM TARTRATE		18	18	463	153.13		*		*
1083708325	WHITLEY	KATHLEEN	FORT COLLINS	CO	Psychiatry	S	ZOLPIDEM TARTRATE	ZOLPIDEM TARTRATE		39	43	1288	311.33		*		*
1093840902	FINK	WILLIAM	LONGMONT	CO	Psychiatry	S	ZOLPIDEM TARTRATE	ZOLPIDEM TARTRATE		12	22	621	99.61		#		#
1114004561	LEMMOND	KERI	FORT COLLINS	CO	Psychiatry	S	ZOLPIDEM TARTRATE	ZOLPIDEM TARTRATE		46	46	914	371.38		*	34		34	554	252.34
1114205390	MATUS	JORDAN	THORNTON	CO	Psychiatry	S	ZOLPIDEM TARTRATE	ZOLPIDEM TARTRATE		29	33	909	189.26		*		*
1124115266	REITE	MARTIN	AURORA	CO	Psychiatry	S	ZOLPIDEM TARTRATE	ZOLPIDEM TARTRATE	11	40	52	1510	303.92		*	28		40	1155	218.12
1134290349	KRAUSE	KENNETH	AURORA	CO	Psychiatry	S	ZOLPIDEM TARTRATE	ZOLPIDEM TARTRATE	34	239	291	8375	2466.21	19		139		157	4590	1279.29
1144264276	JOHNSON	REGINA	WHEAT RIDGE	CO	Psychiatry	S	ZOLPIDEM TARTRATE	ZOLPIDEM TARTRATE		39	39	1058	289.98		*	22		22	660	177.36
1144317785	NIZAMI	MUSHARRAF	PUEBLO	CO	Psychiatry	S	ZOLPIDEM TARTRATE	ZOLPIDEM TARTRATE		25	29	870	173.37		*	14		18	540	145.43
1154468403	HOLLAND	LORI	AURORA	CO	Psychiatry	S	ZOLPIDEM TARTRATE	ZOLPIDEM TARTRATE		14	14	420	124.21	0		0		0	0	0
1164467502	RUEGG	ROBERT	LONGMONT	CO	Psychiatry	S	ZOLPIDEM TARTRATE	ZOLPIDEM TARTRATE		29	31	884	221.56		#		#
1164508636	REICHMAN	MARTIN	CENTENNIAL	CO	Psychiatry	S	ZOLPIDEM TARTRATE	ZOLPIDEM TARTRATE		19	19	570	217.47		#		#
1164539367	THOMPSON	DIANE	COLORADO SPRINGS	CO	Psychiatry	S	ZOLPIDEM TARTRATE	ZOLPIDEM TARTRATE		29	37	1110	224.64		#		#
1174569271	ASH	KENNETH	WINDSOR	CO	Psychiatry	S	ZOLPIDEM TARTRATE	ZOLPIDEM TARTRATE		24	24	720	384.76		#		#
1184703662	GREEN	BENJAMIN	DENVER	CO	Psychiatry	S	ZOLPIDEM TARTRATE	ZOLPIDEM TARTRATE		16	16	480	130.64		#		#
1194767566	KILIMANN	KEVIN	COLORADO SPRINGS	CO	Psychiatry	S	ZOLPIDEM TARTRATE	ZOLPIDEM TARTRATE		20	24	700	230.5	0		0		0	0	0
1194773127	PHILIP	WILLIAM	CRAIG	CO	Psychiatry	S	ZOLPIDEM TARTRATE	ZOLPIDEM TARTRATE	11	76	76.5	2250	603.33		*	26		26.5	795	293.17
1194799932	ELSASS	WILLIAM	BRECKENRIDGE	CO	Psychiatry	S	ZOLPIDEM TARTRATE	ZOLPIDEM TARTRATE		24	24	720	198.11	0		0		0	0	0
1205923349	SCHNECK	CHRISTOPHER	AURORA	CO	Psychiatry	S	ZOLPIDEM TARTRATE	ZOLPIDEM TARTRATE		30	41.6	1236	334.17		*		*
1205971538	STAMATOIU	DANIELA	DENVER	CO	Psychiatry	S	ZOLPIDEM TARTRATE	ZOLPIDEM TARTRATE		17	17	495	79.52		*	17		17	495	79.52
1225213135	DOBBELSTEIN	CHRISTOPHER	AURORA	CO	Psychiatry	S	ZOLPIDEM TARTRATE	ZOLPIDEM TARTRATE		18	18	540	144.61		*		*
1235174160	SAATHOFF	MICHAEL	PUEBLO	CO	Psychiatry	S	ZOLPIDEM TARTRATE	ZOLPIDEM TARTRATE		27	27	810	269.56		#		#
1255492393	WILEY	PETER	GLENWOOD SPRINGS	CO	Psychiatry	S	ZOLPIDEM TARTRATE	ZOLPIDEM TARTRATE		12	18	525	82.95		*	12		18	525	82.95
1265442867	STRAUMANIS	ERIC	LOVELAND	CO	Psychiatry	S	ZOLPIDEM TARTRATE	ZOLPIDEM TARTRATE		20	22	660	111.64		#		#
1265672711	REHMAN	AYESHA	GREELEY	CO	Psychiatry	S	ZOLPIDEM TARTRATE	ZOLPIDEM TARTRATE		16	16	480	133.63		*		*
1275660201	RHINE	MARK	HIGHLANDS RANCH	CO	Psychiatry	S	ZOLPIDEM TARTRATE	ZOLPIDEM TARTRATE		81	81	2327	715.76		*	43		43	1195	361.52
1275824575	MOSS	SAMMIE	DENVER	CO	Psychiatry	S	ZOLPIDEM TARTRATE	ZOLPIDEM TARTRATE		20	20	489	180.66		*		*
1285792374	GUMMOW	MICHAEL	CANON CITY	CO	Psychiatry	S	ZOLPIDEM TARTRATE	ZOLPIDEM TARTRATE		11	11	330	134.9	0		0		0	0	0
1285876565	SHELDON	EMILY	DENVER	CO	Psychiatry	S	ZOLPIDEM TARTRATE	ZOLPIDEM TARTRATE		25	25	610	104.4	0		0		0	0	0
1285879130	DANGREMOND	KRISTINE	PUEBLO	CO	Psychiatry	S	ZOLPIDEM TARTRATE	ZOLPIDEM TARTRATE		13	13	390	100.17	0		0		0	0	0
1295735595	MARSHALL	MARK	DENVER	CO	Psychiatry	S	ZOLPIDEM TARTRATE	ZOLPIDEM TARTRATE		17	17	405	120		*		*
1295742245	YAGER	JOEL	AURORA	CO	Psychiatry	S	ZOLPIDEM TARTRATE	ZOLPIDEM TARTRATE		12	12	360	69.1		*		*
1316049760	MUELLER	STEPHEN	COLORADO SPRINGS	CO	Psychiatry	S	ZOLPIDEM TARTRATE	ZOLPIDEM TARTRATE		30	30	900	155.98		*	30		30	900	155.98
1316158611	MCNAMEE	MEGAN	DENVER	CO	Psychiatry	S	ZOLPIDEM TARTRATE	ZOLPIDEM TARTRATE		19	19	570	121.63		*		*
1316174295	WOOL	JOSHUA	DENVER	CO	Psychiatry	S	ZOLPIDEM TARTRATE	ZOLPIDEM TARTRATE	16	101	101	2891	910.17		*	64		64	1866	573.86
1326004797	POPKIN	STEPHEN	DENVER	CO	Psychiatry	S	ZOLPIDEM TARTRATE	ZOLPIDEM TARTRATE	12	72	93	2780	878.91		*	60		69	2060	693.79
1326230749	NGUYEN	SANH	LITTLETON	CO	Psychiatry	S	ZOLPIDEM TARTRATE	ZOLPIDEM TARTRATE	12	54	54.5	1626	404.12		*		*
1336228303	CURD	JASON	COLORADO SPRINGS	CO	Psychiatry	S	ZOLPIDEM TARTRATE	ZOLPIDEM TARTRATE		53	53	1570	451.66		*	13		13	390	78.92
1336305689	HARRISON	LINSEY	LAKEWOOD	CO	Psychiatry	S	ZOLPIDEM TARTRATE	ZOLPIDEM TARTRATE		38	38	787	305.48		#		#
1336324011	STEIN	GERALD	BASALT	CO	Psychiatry	S	ZOLPIDEM TARTRATE	ZOLPIDEM TARTRATE	14	33	33	990	211	0		0		0	0	0
1346263860	BISHOP	STEPHEN	DENVER	CO	Psychiatry	S	ZOLPIDEM TARTRATE	ZOLPIDEM TARTRATE	28	163	183.7	5466	1211.41		*	41		51.2	1521	351.23
1366430605	LIESTER	MITCHELL	MONUMENT	CO	Psychiatry	S	ZOLPIDEM TARTRATE	ZOLPIDEM TARTRATE		37	45	1350	230.68		*	23		31	930	136.71
1376674614	GOOD	DAVID	MONTROSE	CO	Psychiatry	S	ZOLPIDEM TARTRATE	ZOLPIDEM TARTRATE		42	50	1500	370.18		*	31		39	1170	195.83
1376766311	BILBREY	CHRISTINE	ENGLEWOOD	CO	Psychiatry	S	ZOLPIDEM TARTRATE	ZOLPIDEM TARTRATE		22	22	570	213.39		*		*
1386644367	RYAN	JODY	DENVER	CO	Psychiatry	S	ZOLPIDEM TARTRATE	ZOLPIDEM TARTRATE		56	60	1777	353.54		*		*
1396765558	SHAPIRO	JED	BOULDER	CO	Psychiatry	S	ZOLPIDEM TARTRATE	ZOLPIDEM TARTRATE		17	19	570	197.16	0		0		0	0	0
1417020926	CANNAVO	JOSEPH	DENVER	CO	Psychiatry	S	ZOLPIDEM TARTRATE	ZOLPIDEM TARTRATE		12	12	358	112.3	0		0		0	0	0
1417963943	JENSEN	HARRIS	FORT COLLINS	CO	Psychiatry	S	ZOLPIDEM TARTRATE	ZOLPIDEM TARTRATE	11	71	73	2158	438.81		*	46		48	1440	295.57
1447645411	ANDERSON	GEORGE	GLENWOOD SPRINGS	CO	Psychiatry	S	ZOLPIDEM TARTRATE	ZOLPIDEM TARTRATE		20	20	600	152.16		*		*
1457408817	RISTIG	CHERYL	DENVER	CO	Psychiatry	S	ZOLPIDEM TARTRATE	ZOLPIDEM TARTRATE		11	19	570	193.02		*	11		19	570	193.02
1467699330	VOGEL	SARA	DENVER	CO	Psychiatry	S	ZOLPIDEM TARTRATE	ZOLPIDEM TARTRATE		12	12	360	133.85		*	12		12	360	133.85
1467742106	RAHM	NATHAN	THORNTON	CO	Psychiatry	S	ZOLPIDEM TARTRATE	ZOLPIDEM TARTRATE		16	16	438	120.53		*		*
1487613469	NEWLIN	CAROL	FORT COLLINS	CO	Psychiatry	S	ZOLPIDEM TARTRATE	ZOLPIDEM TARTRATE		11	19	570	48.83		*	11		19	570	48.83
1487935870	SISCOE	KIMBERLEY	AURORA	CO	Psychiatry	S	ZOLPIDEM TARTRATE	ZOLPIDEM TARTRATE		68	68.1	2012	516.61		*	54		54.1	1608	453.81
1497805188	CASTER	DAVID	COLORADO SPRINGS	CO	Psychiatry	S	ZOLPIDEM TARTRATE	ZOLPIDEM TARTRATE	15	43	59	1770	374.38		*	13		23	690	162.9
1508072083	HOGINS	JOSHUA	PUEBLO	CO	Psychiatry	S	ZOLPIDEM TARTRATE	ZOLPIDEM TARTRATE		38	38	1081	190.69		*	26		26	750	106.58
1508945031	MAKOWSKI	THAD	GREELEY	CO	Psychiatry	S	ZOLPIDEM TARTRATE	ZOLPIDEM TARTRATE		26	26	780	197.09	0		0		0	0	0
1528220266	BALI	MANINDER	LITTLETON	CO	Psychiatry	S	ZOLPIDEM TARTRATE	ZOLPIDEM TARTRATE	13	79	80	2297	654.5		*	21		22	612	182.08
1548202492	MARCINIAK	RICHARD	COLORADO SPRINGS	CO	Psychiatry	S	ZOLPIDEM TARTRATE	ZOLPIDEM TARTRATE	11	67	79	2370	733.9		*	22		32	960	251.7
1548307812	LOWDERMILK	ELIZABETH	DENVER	CO	Psychiatry	S	ZOLPIDEM TARTRATE	ZOLPIDEM TARTRATE		16	16	390	103.98	0		0		0	0	0
1548503790	CUMMING	MARY	DENVER	CO	Psychiatry	S	ZOLPIDEM TARTRATE	ZOLPIDEM TARTRATE		19	19	525	101	0		0		0	0	0
1558440537	PARTRIDGE	CAROLE	DURANGO	CO	Psychiatry	S	ZOLPIDEM TARTRATE	ZOLPIDEM TARTRATE		20	32	960	99.11		*		*
1568417327	HEGG	ARLENE	BOULDER	CO	Psychiatry	S	ZOLPIDEM TARTRATE	ZOLPIDEM TARTRATE		31	31	930	177.79		*	31		31	930	177.79
1568429140	SCHULTE	JOHN	FORT COLLINS	CO	Psychiatry	S	ZOLPIDEM TARTRATE	ZOLPIDEM TARTRATE		13	13.2	388	73.56		*	13		13.2	388	73.56
1568541993	BHARGAVA	ELIZABETH	BOULDER	CO	Psychiatry	S	ZOLPIDEM TARTRATE	ZOLPIDEM TARTRATE		52	52	1411	405.04		*	12		12	360	94.83
1578775912	MANNEL	BARBARA	WHEAT RIDGE	CO	Psychiatry	S	ZOLPIDEM TARTRATE	ZOLPIDEM TARTRATE		46	48	1350	224.09		*		*
1588626394	FREDA	PAUL	STERLING	CO	Psychiatry	S	ZOLPIDEM TARTRATE	ZOLPIDEM TARTRATE	20	95	107	3068	817.85		*	16		18	540	184.26
1588716260	TYSON-POLETTI	SHANNON	LAKEWOOD	CO	Psychiatry	S	ZOLPIDEM TARTRATE	ZOLPIDEM TARTRATE		19	19	531	135.08	0		0		0	0	0
1588975585	WARNER	JESSICA	HIGHLANDS RANCH	CO	Psychiatry	S	ZOLPIDEM TARTRATE	ZOLPIDEM TARTRATE		15	15	383	112.14		*		*
1598079030	WASHINSKY	MICHAEL	DURANGO	CO	Psychiatry	S	ZOLPIDEM TARTRATE	ZOLPIDEM TARTRATE		42	42	1224	302.72		*	31		31	930	230.6
1598761348	FLEMING	JOHN	COLORADO SPRINGS	CO	Psychiatry	S	ZOLPIDEM TARTRATE	ZOLPIDEM TARTRATE		20	28	840	192.02		*		*
1609977040	GOLOSOW	NIKOLAS	LITTLETON	CO	Psychiatry	S	ZOLPIDEM TARTRATE	ZOLPIDEM TARTRATE	17	112	121.5	3160	980.22		*	55		55	1602	488.26
1619032182	HARDY	JOHN	PUEBLO	CO	Psychiatry	S	ZOLPIDEM TARTRATE	ZOLPIDEM TARTRATE	20	150	166	4966	909.52		#	85		101	3016	435.46
1619968807	KRON	MARTIN	AURORA	CO	Psychiatry	S	ZOLPIDEM TARTRATE	ZOLPIDEM TARTRATE	12	30	32	901	260.43		*		*
1629003488	NEWTON	THOMAS	GRAND JUNCTION	CO	Psychiatry	S	ZOLPIDEM TARTRATE	ZOLPIDEM TARTRATE		14	14	414	106.82	0		0		0	0	0
1649348210	ELIOPULOS	GEORGE	LONGMONT	CO	Psychiatry	S	ZOLPIDEM TARTRATE	ZOLPIDEM TARTRATE		14	14	356	100.1	0		0		0	0	0
1649434614	SCIAMMARELLA	ANDREA	PUEBLO	CO	Psychiatry	S	ZOLPIDEM TARTRATE	ZOLPIDEM TARTRATE		13	13	390	75.46		*		*
1669448072	VADNAL	ROBERT	STERLING	CO	Psychiatry	S	ZOLPIDEM TARTRATE	ZOLPIDEM TARTRATE		29	29	870	229.95		*		*
1669495404	LACKEY	MARGARET	LAKEWOOD	CO	Psychiatry	S	ZOLPIDEM TARTRATE	ZOLPIDEM TARTRATE	14	72	86	2210	699.77		*		*
1669703211	FRIEDER	BARRY	WHEAT RIDGE	CO	Psychiatry	S	ZOLPIDEM TARTRATE	ZOLPIDEM TARTRATE	26	236	236.1	6748	1904.19		*	53		53.1	1475	318.22
1679517007	WALLINGFORD	RICHARD	MONTROSE	CO	Psychiatry	S	ZOLPIDEM TARTRATE	ZOLPIDEM TARTRATE	13	44	44	1284	303.43		*	21		21	605	118.43
1679785802	WILKENSON	RACHEL	COLORADO SPRINGS	CO	Psychiatry	S	ZOLPIDEM TARTRATE	ZOLPIDEM TARTRATE		20	20	600	104.12	0		0		0	0	0
1699720524	MOTES	MELINDA	DENVER	CO	Psychiatry	S	ZOLPIDEM TARTRATE	ZOLPIDEM TARTRATE		18	18	488	170.59		#		#
1699798645	RABIN	RONALD	DENVER	CO	Psychiatry	S	ZOLPIDEM TARTRATE	ZOLPIDEM TARTRATE		32	32	960	279.3		#		#
1730232398	FEIGELSON	JANET	STEAMBOAT SPRINGS	CO	Psychiatry	S	ZOLPIDEM TARTRATE	ZOLPIDEM TARTRATE		22	24	720	135.83	0		0		0	0	0
1740441419	MACINTYRE	KEN	DENVER	CO	Psychiatry	S	ZOLPIDEM TARTRATE	ZOLPIDEM TARTRATE		16	16	480	97.64	0		0		0	0	0
1760452908	JENNINGS	CLARK	COLORADO SPRINGS	CO	Psychiatry	S	ZOLPIDEM TARTRATE	ZOLPIDEM TARTRATE		29	29	713	126.47		*	14		14	263	27.47
1770524183	KARLS	WILLIAM	DURANGO	CO	Psychiatry	S	ZOLPIDEM TARTRATE	ZOLPIDEM TARTRATE		35	35	852	188.07		*	17		17	507	95.06
1770528630	TONSING	ROBERT	PUEBLO	CO	Psychiatry	S	ZOLPIDEM TARTRATE	ZOLPIDEM TARTRATE		32	36	1080	187.5		*	15		19	570	71.85
1770670069	LEVIN	THEODORE	DENVER	CO	Psychiatry	S	ZOLPIDEM TARTRATE	ZOLPIDEM TARTRATE		13	13	390	86.76	0		0		0	0	0
1780792747	WATANABE	KENNETH	FORT COLLINS	CO	Psychiatry	S	ZOLPIDEM TARTRATE	ZOLPIDEM TARTRATE	16	94	132	3960	1016.28		#	69		107	3210	727.19
1790786986	SAVIN	DANIEL	AURORA	CO	Psychiatry	S	ZOLPIDEM TARTRATE	ZOLPIDEM TARTRATE		12	12	360	132.67		*		*
1821082546	TIONGCO	DOLORES	GRAND JUNCTION	CO	Psychiatry	S	ZOLPIDEM TARTRATE	ZOLPIDEM TARTRATE		12	12	360	69.54	0		0		0	0	0
1821105644	MATTOX	PAUL	DURANGO	CO	Psychiatry	S	ZOLPIDEM TARTRATE	ZOLPIDEM TARTRATE		38	42	1215	243.1		*	12		16	435	123.92
1821132226	ROBUCCI	TONY	DENVER	CO	Psychiatry	S	ZOLPIDEM TARTRATE	ZOLPIDEM TARTRATE		17	27	810	198.9		*		*
1821135104	FLEMING	DALLAS	DENVER	CO	Psychiatry	S	ZOLPIDEM TARTRATE	ZOLPIDEM TARTRATE		13	21	630	113.68		*		*
1831414507	RICHMOND	JEFFREY	DENVER	CO	Psychiatry	S	ZOLPIDEM TARTRATE	ZOLPIDEM TARTRATE		24	40	1087	295.67		#		#
1841226321	WILLETT	ALLAN	LITTLETON	CO	Psychiatry	S	ZOLPIDEM TARTRATE	ZOLPIDEM TARTRATE		36	52	1560	461.66		*		*
1841311057	GUNDERSEN	DORIS	DENVER	CO	Psychiatry	S	ZOLPIDEM TARTRATE	ZOLPIDEM TARTRATE		28	44	1306	290.47		#		#
1851308993	LAPKIN	PATRICIA	GRAND JUNCTION	CO	Psychiatry	S	ZOLPIDEM TARTRATE	ZOLPIDEM TARTRATE		72	72	2136	478.01		*		*
1851381610	MOZER	ERWIN	DENVER	CO	Psychiatry	S	ZOLPIDEM TARTRATE	ZOLPIDEM TARTRATE		23	29	870	270.12		*		*
1861552739	DUTMERS	BARBARA	GREENWOOD VILLAGE	CO	Psychiatry	S	ZOLPIDEM TARTRATE	ZOLPIDEM TARTRATE		36	54	1320	216.14		#		#
1871533661	ROTHBERG	BRIAN	AURORA	CO	Psychiatry	S	ZOLPIDEM TARTRATE	ZOLPIDEM TARTRATE		38	40	1124	239.63		*		*
1871594051	BAMMES	CHRISTINA	COLORADO SPRINGS	CO	Psychiatry	S	ZOLPIDEM TARTRATE	ZOLPIDEM TARTRATE		21	21	630	133.24	0		0		0	0	0
1881936177	DIPPEN	DUSTIN	FORT COLLINS	CO	Psychiatry	S	ZOLPIDEM TARTRATE	ZOLPIDEM TARTRATE	21	127	169	5070	986.63		#	76		110	3300	622.72
1891795019	MENNINGER	JOHN	DENVER	CO	Psychiatry	S	ZOLPIDEM TARTRATE	ZOLPIDEM TARTRATE		12	12	345	80.45		*		*
1902031149	SMITH	BRETT	GREELEY	CO	Psychiatry	S	ZOLPIDEM TARTRATE	ZOLPIDEM TARTRATE		17	25	748	109.35		*		*
1902936768	LE	TINA	DENVER	CO	Psychiatry	S	ZOLPIDEM TARTRATE	ZOLPIDEM TARTRATE		71	71	2098	876.77	0		0		0	0	0
1912962192	CRANDALL	HONIE	COLORADO SPRINGS	CO	Psychiatry	S	ZOLPIDEM TARTRATE	ZOLPIDEM TARTRATE	14	57	89.7	2690	471.13		#		#
1912962903	BERKLEY	RICHARD	STEAMBOAT SPRINGS	CO	Psychiatry	S	ZOLPIDEM TARTRATE	ZOLPIDEM TARTRATE		18	18	540	124.03		*		*
1922210426	PECK	CHARLES	COLORADO SPRINGS	CO	Psychiatry	S	ZOLPIDEM TARTRATE	ZOLPIDEM TARTRATE		19	19	570	162.31		*		*
1932283298	OLSON	KRISTIN	AURORA	CO	Psychiatry	S	ZOLPIDEM TARTRATE	ZOLPIDEM TARTRATE		15	15.3	440	102.98		*		*
1932291705	FISHER	HOWARD	LITTLETON	CO	Psychiatry	S	ZOLPIDEM TARTRATE	ZOLPIDEM TARTRATE		38	38	1070	236.93		*	12		12	360	32.34
1932353331	KESSEN	ALEXIS	HIGHLANDS RANCH	CO	Psychiatry	S	ZOLPIDEM TARTRATE	ZOLPIDEM TARTRATE		14	14	420	140.84	0		0		0	0	0
1942516539	TAJ	NAUMAN	FORT COLLINS	CO	Psychiatry	S	ZOLPIDEM TARTRATE	ZOLPIDEM TARTRATE	20	108	108.6	3081	848.18		*	11		11.2	316	98.55
1962403931	DAVILA-TORO	CARMEN	DENVER	CO	Psychiatry	S	ZOLPIDEM TARTRATE	ZOLPIDEM TARTRATE	11	64	72	2052	380.26		*	11		19	506	56.54
1962466110	TERHAKOPIAN	ARTIN	PUEBLO	CO	Psychiatry	S	ZOLPIDEM TARTRATE	ZOLPIDEM TARTRATE		21	31	930	144.09		*		*
1962585562	WINTER	LESLIE	AURORA	CO	Psychiatry	S	ZOLPIDEM TARTRATE	ZOLPIDEM TARTRATE		33	33	990	351.13	0		0		0	0	0
1962627422	DAVIS	MARGARET	DENVER	CO	Psychiatry	S	ZOLPIDEM TARTRATE	ZOLPIDEM TARTRATE		85	85.6	2526	750.02		*	12		12.2	365	93.01
1982829719	WILKES REQUENEZ	MELISSA	DENVER	CO	Psychiatry	S	ZOLPIDEM TARTRATE	ZOLPIDEM TARTRATE		79	79	2305	654.93		*	28		28	840	153.22
1033132543	HUFF	JEFFREY	GREELEY	CO	Psychiatry & Neurology	T	ZOLPIDEM TARTRATE	ZOLPIDEM TARTRATE	11	50	54	1620	480.75		*	38		42	1260	406.5
1033245519	GUTTERMAN	GARY	DENVER	CO	Psychiatry & Neurology	T	ZOLPIDEM TARTRATE	ZOLPIDEM TARTRATE		23	41	1182	202.41		#		#
1063418408	GAMBLIN	KENNETH	COLORADO SPRINGS	CO	Psychiatry & Neurology	T	ZOLPIDEM TARTRATE	ZOLPIDEM TARTRATE	11	60	62	1860	364.43		*	38		40	1200	244.46
1073789160	BUZAN	RANDALL	DENVER	CO	Psychiatry & Neurology	T	ZOLPIDEM TARTRATE	ZOLPIDEM TARTRATE		27	43	1290	329.57		#		#
1093884405	STEINBOCK	GILA	BOULDER	CO	Psychiatry & Neurology	T	ZOLPIDEM TARTRATE	ZOLPIDEM TARTRATE		15	17	510	124.6		*		*
1134272602	KIMATA	GLENN	WESTMINSTER	CO	Psychiatry & Neurology	T	ZOLPIDEM TARTRATE	ZOLPIDEM TARTRATE		22	30	886	247.37		#		#
1184638199	JOSHUA	SUSAN	DENVER	CO	Psychiatry & Neurology	T	ZOLPIDEM TARTRATE	ZOLPIDEM TARTRATE		14	14	420	105.32	0		0		0	0	0
1194730515	SETTLE	JANET	DENVER	CO	Psychiatry & Neurology	T	ZOLPIDEM TARTRATE	ZOLPIDEM TARTRATE		12	12	360	95.64		*	12		12	360	95.64
1194772996	SUDDATH	RICHARD	BOULDER	CO	Psychiatry & Neurology	T	ZOLPIDEM TARTRATE	ZOLPIDEM TARTRATE	16	86	131	3930	876.13		#	59		101	3030	663.11
1205050143	ANDERSON	KIRK	DENVER	CO	Psychiatry & Neurology	T	ZOLPIDEM TARTRATE	ZOLPIDEM TARTRATE		12	12	360	17.32	0		0		0	0	0
1215071097	KOKEN	RICHARD	DENVER	CO	Psychiatry & Neurology	T	ZOLPIDEM TARTRATE	ZOLPIDEM TARTRATE		16	16	480	86.94	0		0		0	0	0
1235257320	STONE	MARK	EVERGREEN	CO	Psychiatry & Neurology	T	ZOLPIDEM TARTRATE	ZOLPIDEM TARTRATE		17	25	750	85.34		*	17		25	750	85.34
1285856047	COYLE	DEBORAH	DENVER	CO	Psychiatry & Neurology	T	ZOLPIDEM TARTRATE	ZOLPIDEM TARTRATE		31	43	1250	388.09		*	31		43	1250	388.09
1295947547	MILLER	JOEL	DENVER	CO	Psychiatry & Neurology	T	ZOLPIDEM TARTRATE	ZOLPIDEM TARTRATE		12	13	390	109.95		*	12		13	390	109.95
1306992086	STARKEY	THOMAS	LAKEWOOD	CO	Psychiatry & Neurology	T	ZOLPIDEM TARTRATE	ZOLPIDEM TARTRATE		29	35	1050	381.27		*	15		21	630	198.13
1356409031	GRAYBILL	DAVID	DENVER	CO	Psychiatry & Neurology	T	ZOLPIDEM TARTRATE	ZOLPIDEM TARTRATE		16	16	480	77.39	0		0		0	0	0
1356442503	SIMONS	RICHARD	DENVER	CO	Psychiatry & Neurology	T	ZOLPIDEM TARTRATE	ZOLPIDEM TARTRATE		21	21	630	269.59		*	21		21	630	269.59
1366452310	CHITTERS	GERALD	BOULDER	CO	Psychiatry & Neurology	T	ZOLPIDEM TARTRATE	ZOLPIDEM TARTRATE		25	39	1170	296.11		#		#
1376668681	NELSON	ALAN	CARBONDALE	CO	Psychiatry & Neurology	T	ZOLPIDEM TARTRATE	ZOLPIDEM TARTRATE		43	48	1440	401.82		*	43		48	1440	401.82
1417058496	ANDERSON	BRIAN	LOUISVILLE	CO	Psychiatry & Neurology	T	ZOLPIDEM TARTRATE	ZOLPIDEM TARTRATE		31	31	930	239.56		*	12		12	360	58.97
1427139088	ROBINSON	LESLIE	GRAND JUNCTION	CO	Psychiatry & Neurology	T	ZOLPIDEM TARTRATE	ZOLPIDEM TARTRATE		22	26	780	162.81	0		0		0	0	0
1437275864	KAGAN	JAMES	FORT COLLINS	CO	Psychiatry & Neurology	T	ZOLPIDEM TARTRATE	ZOLPIDEM TARTRATE		16	16	480	150.74		*	16		16	480	150.74
1467539452	NORWOOD	RACHEL	DENVER	CO	Psychiatry & Neurology	T	ZOLPIDEM TARTRATE	ZOLPIDEM TARTRATE		13	13	361	119.52		*	13		13	361	119.52
1497764823	ADLER	MARILYN	BOULDER	CO	Psychiatry & Neurology	T	ZOLPIDEM TARTRATE	ZOLPIDEM TARTRATE		12	12	301	53.84		*		*
1508866831	COOKSON	ELIZABETH	DENVER	CO	Psychiatry & Neurology	T	ZOLPIDEM TARTRATE	ZOLPIDEM TARTRATE		18	18	481	144.37	0		0		0	0	0
1538328729	HORST	KAREN	ARVADA	CO	Psychiatry & Neurology	T	ZOLPIDEM TARTRATE	ZOLPIDEM TARTRATE		14	18	540	154.93		*	14		18	540	154.93
1578729562	OLIVER	SUSAN	BOULDER	CO	Psychiatry & Neurology	T	ZOLPIDEM TARTRATE	ZOLPIDEM TARTRATE		15	15	450	181.47		*	15		15	450	181.47
1619191012	MAULDIN	JAMES	LITTLETON	CO	Psychiatry & Neurology	T	ZOLPIDEM TARTRATE	ZOLPIDEM TARTRATE		27	31	930	172.26		#		#
1639105638	COVEY	JONATHAN	PUEBLO	CO	Psychiatry & Neurology	T	ZOLPIDEM TARTRATE	ZOLPIDEM TARTRATE		21	21	630	195.09		#		#
1659378826	ODDY	RICHARD	FORT COLLINS	CO	Psychiatry & Neurology	T	ZOLPIDEM TARTRATE	ZOLPIDEM TARTRATE		26	46	1270	356.12		#		#
1679918882	ENTIN	HOWARD	CENTENNIAL	CO	Psychiatry & Neurology	T	ZOLPIDEM TARTRATE	ZOLPIDEM TARTRATE	11	73	87	2610	650.99		*	27		35	1050	276
1700938289	MCCLURE	SCOTT	COLORADO SPRINGS	CO	Psychiatry & Neurology	T	ZOLPIDEM TARTRATE	ZOLPIDEM TARTRATE		24	26	745	85.02		*	24		26	745	85.02
1710901418	KELLY	TAMMAS	FORT COLLINS	CO	Psychiatry & Neurology	T	ZOLPIDEM TARTRATE	ZOLPIDEM TARTRATE		42	52	1560	283.59		#		#
1730113366	HORN	JOSEPH	LONGMONT	CO	Psychiatry & Neurology	T	ZOLPIDEM TARTRATE	ZOLPIDEM TARTRATE		28	36	1048	115.32		#		#
1730391889	CHANG	JONATHAN	MONUMENT	CO	Psychiatry & Neurology	T	ZOLPIDEM TARTRATE	ZOLPIDEM TARTRATE		17	23	690	104.72		*	17		23	690	104.72
1760585749	ROSE	ELIZABETH	BOULDER	CO	Psychiatry & Neurology	T	ZOLPIDEM TARTRATE	ZOLPIDEM TARTRATE		20	20	600	389.89		#		#
1790806503	RANDOLPH	MICHAEL	LAKEWOOD	CO	Psychiatry & Neurology	T	ZOLPIDEM TARTRATE	ZOLPIDEM TARTRATE		12	12	360	43.6	0		0		0	0	0
1790813608	SANDERS	LARRY	LITTLETON	CO	Psychiatry & Neurology	T	ZOLPIDEM TARTRATE	ZOLPIDEM TARTRATE		38	46	1380	289.42		*		*
1801873740	QUE	LEON	BOULDER	CO	Psychiatry & Neurology	T	ZOLPIDEM TARTRATE	ZOLPIDEM TARTRATE		12	14	420	183		#		#
1801943477	SHUGERMAN	EARLE	BOULDER	CO	Psychiatry & Neurology	T	ZOLPIDEM TARTRATE	ZOLPIDEM TARTRATE		12	14	410	209.99		#		#
1831165687	COWAN	ROBERT	CENTENNIAL	CO	Psychiatry & Neurology	T	ZOLPIDEM TARTRATE	ZOLPIDEM TARTRATE		38	46	1380	416.07		#		#
1871646257	DWORETSKY	STEVEN	GREENWOOD VILLAGE	CO	Psychiatry & Neurology	T	ZOLPIDEM TARTRATE	ZOLPIDEM TARTRATE		21	50	1480	370.04		#		#
1891831053	NIELSEN	KIRSTEN	LAKEWOOD	CO	Psychiatry & Neurology	T	ZOLPIDEM TARTRATE	ZOLPIDEM TARTRATE		14	14	420	157.69		*	14		14	420	157.69
1912094061	WEINER	NEIL	DENVER	CO	Psychiatry & Neurology	T	ZOLPIDEM TARTRATE	ZOLPIDEM TARTRATE		38	38	1140	110.43		#		#
1114024080	TANGEL	DOUGLAS	LONGMONT	CO	Pulmonary Disease	S	ZOLPIDEM TARTRATE	ZOLPIDEM TARTRATE		19	35	1050	235.42		*	19		35	1050	235.42
1134107006	HOLCOMB	BARRY	DURANGO	CO	Pulmonary Disease	S	ZOLPIDEM TARTRATE	ZOLPIDEM TARTRATE	16	31	35	736	117.62		#		#
1194762153	MEYER	JAMES	BRIGHTON	CO	Pulmonary Disease	S	ZOLPIDEM TARTRATE	ZOLPIDEM TARTRATE	11	43	63	1862	400.4		#		#
1235112129	ETTINGER	LEE	MONTROSE	CO	Pulmonary Disease	S	ZOLPIDEM TARTRATE	ZOLPIDEM TARTRATE		18	18	510	122.98		*	18		18	510	122.98
1255301180	KUKAFKA	DAVID	LOVELAND	CO	Pulmonary Disease	S	ZOLPIDEM TARTRATE	ZOLPIDEM TARTRATE		51	51	1509	603.64		*	39		39	1170	380.61
1336315985	GRAY	ALICE	AURORA	CO	Pulmonary Disease	S	ZOLPIDEM TARTRATE	ZOLPIDEM TARTRATE		24	24	720	312.52		#		#
1538149638	JANATA	KELLI	LONGMONT	CO	Pulmonary Disease	S	ZOLPIDEM TARTRATE	ZOLPIDEM TARTRATE		34	36	1080	317.37		#		#
1568467280	MOHNSSEN	STEVEN	COLORADO SPRINGS	CO	Pulmonary Disease	S	ZOLPIDEM TARTRATE	ZOLPIDEM TARTRATE		21	23	647	214.97		#		#
1578643128	ELLIS	JAMES	DENVER	CO	Pulmonary Disease	S	ZOLPIDEM TARTRATE	ZOLPIDEM TARTRATE		15	15	450	53.79		*	15		15	450	53.79
1598760217	RUMMEL	TIMOTHY	COLORADO SPRINGS	CO	Pulmonary Disease	S	ZOLPIDEM TARTRATE	ZOLPIDEM TARTRATE	13	63	81	2367	2570.41		#	47		65	1887	244.09
1609867183	RAZMA	PETER	CORTEZ	CO	Pulmonary Disease	S	ZOLPIDEM TARTRATE	ZOLPIDEM TARTRATE	17	28	28	471	116.66		#		#
1629040936	GILBERT	JIMMY	MONTROSE	CO	Pulmonary Disease	S	ZOLPIDEM TARTRATE	ZOLPIDEM TARTRATE	29	47	47	308	160.72		#		#
1669413860	MALIK	VIPIN	DENVER	CO	Pulmonary Disease	S	ZOLPIDEM TARTRATE	ZOLPIDEM TARTRATE		15	20	390	159.73		*	15		20	390	159.73
1730158262	RUDERSDORF	JOHN	GREENWOOD VILLAGE	CO	Pulmonary Disease	S	ZOLPIDEM TARTRATE	ZOLPIDEM TARTRATE		27	27	810	148.57		*	27		27	810	148.57
1821041591	SCHWARTZ	JEFFREY	DENVER	CO	Pulmonary Disease	S	ZOLPIDEM TARTRATE	ZOLPIDEM TARTRATE		17	31	930	153.29		*	17		31	930	153.29
1831353705	JUNQUEIRA	MARCEL	PUEBLO	CO	Pulmonary Disease	S	ZOLPIDEM TARTRATE	ZOLPIDEM TARTRATE		48	48	1440	266.41		*	27		27	810	148.51
1891015798	KEMPE	CHRISTOPHER	LOVELAND	CO	Pulmonary Disease	S	ZOLPIDEM TARTRATE	ZOLPIDEM TARTRATE		12	12	360	66.54		*		*
1891749495	SUCKLING	BRUCE	COLORADO SPRINGS	CO	Pulmonary Disease	S	ZOLPIDEM TARTRATE	ZOLPIDEM TARTRATE		27	41	1201	91.53		#		#
1902844152	ROLLINS	DONALD	DENVER	CO	Pulmonary Disease	S	ZOLPIDEM TARTRATE	ZOLPIDEM TARTRATE	13	68	76.6	2269	433.81		#		#
1952362154	PORTNOY	JOSHUA	LITTLETON	CO	Pulmonary Disease	S	ZOLPIDEM TARTRATE	ZOLPIDEM TARTRATE		21	22	428	207.65		#		#
1902883952	SCHEWE	KEVIN	THORNTON	CO	Radiation Oncology	S	ZOLPIDEM TARTRATE	ZOLPIDEM TARTRATE		11	11	330	83.37		*	11		11	330	83.37
1073622288	YU	WENSHU	DELTA	CO	Rheumatology	S	ZOLPIDEM TARTRATE	ZOLPIDEM TARTRATE	11	50	50.5	1490	468.38		*	36		36	1055	398.44
1093706475	KASSAN	STUART	DENVER	CO	Rheumatology	S	ZOLPIDEM TARTRATE	ZOLPIDEM TARTRATE	20	107	153	4578	827.15		#	68		104	3108	556.47
1093793838	LEVINE	JAMES	GREELEY	CO	Rheumatology	S	ZOLPIDEM TARTRATE	ZOLPIDEM TARTRATE		35	37	1110	352.68		*	11		11	330	113.07
1275753717	TYLER	KIM	DENVER	CO	Rheumatology	S	ZOLPIDEM TARTRATE	ZOLPIDEM TARTRATE		24	30	900	151.76		*	12		16	480	53.9
1326022930	WEISMAN	STUART	BOULDER	CO	Rheumatology	S	ZOLPIDEM TARTRATE	ZOLPIDEM TARTRATE		43	46	1335	247.61		*	43		46	1335	247.61
1457380263	REICHART	CHERIE	ENGLEWOOD	CO	Rheumatology	S	ZOLPIDEM TARTRATE	ZOLPIDEM TARTRATE	11	72	82	2460	1046.47		*	52		54	1620	869.76
1497787352	SPENCER	ROBERT	ENGLEWOOD	CO	Rheumatology	S	ZOLPIDEM TARTRATE	ZOLPIDEM TARTRATE		33	43	1282	332.03		*	19		29	870	253.74
1518921568	SROCK	KATHLEEN	DENVER	CO	Rheumatology	S	ZOLPIDEM TARTRATE	ZOLPIDEM TARTRATE		27	33	974	277.4		*	16		22	644	190.44
1538199849	WESTERMAN	ERIC	ENGLEWOOD	CO	Rheumatology	S	ZOLPIDEM TARTRATE	ZOLPIDEM TARTRATE	15	68	108	3240	825.58		#	48		84	2520	652.88
1568456127	BRAY	VANCE	DENVER	CO	Rheumatology	S	ZOLPIDEM TARTRATE	ZOLPIDEM TARTRATE		29	65	1950	441.01		#		#
1629045364	THAKOR	MICHAEL	FORT COLLINS	CO	Rheumatology	S	ZOLPIDEM TARTRATE	ZOLPIDEM TARTRATE		24	30	900	93.99		*	24		30	900	93.99
1689668170	GENSLER	TIMOTHY	DENVER	CO	Rheumatology	S	ZOLPIDEM TARTRATE	ZOLPIDEM TARTRATE		31	31	930	271.23		*	31		31	930	271.23
1700932316	MURPHY	STEPHEN	DENVER	CO	Rheumatology	S	ZOLPIDEM TARTRATE	ZOLPIDEM TARTRATE		25	39	1138	225.18		*		*
1710929641	PERKINS	JEFFREY	LONGMONT	CO	Rheumatology	S	ZOLPIDEM TARTRATE	ZOLPIDEM TARTRATE	12	36	52	1545	405.24		#		#
1750302592	ANTOLINI	CHRISTOPHER	DENVER	CO	Rheumatology	S	ZOLPIDEM TARTRATE	ZOLPIDEM TARTRATE		25	27	790	180.79		*		*
1760708507	CHAUDHARY	PRATEEK	LONGMONT	CO	Rheumatology	S	ZOLPIDEM TARTRATE	ZOLPIDEM TARTRATE		23	23	670	246.07		*		*
1861455099	TIMMS	PATRICK	PUEBLO	CO	Rheumatology	S	ZOLPIDEM TARTRATE	ZOLPIDEM TARTRATE		49	53	1590	527.13		*	21		23	690	183.47
1871649400	ROSE	LESLIE	DENVER	CO	Rheumatology	S	ZOLPIDEM TARTRATE	ZOLPIDEM TARTRATE		11	11	240	86.81		*		*
1972581692	MURRAY	GARVIN	GREELEY	CO	Rheumatology	S	ZOLPIDEM TARTRATE	ZOLPIDEM TARTRATE		23	29	862	340.08		#		#
1023036720	DUNTLEY	STEPHEN	AURORA	CO	Sleep Medicine	S	ZOLPIDEM TARTRATE	ZOLPIDEM TARTRATE	11	51	58	1683	439.57		*	24		27	753	205.26
1356386569	LESAGE	SUZANNE	SALIDA	CO	Sleep Medicine	S	ZOLPIDEM TARTRATE	ZOLPIDEM TARTRATE		17	17	344	60.94		*		*
1548431539	RICHEY	SARAH	DENVER	CO	Sleep Medicine	S	ZOLPIDEM TARTRATE	ZOLPIDEM TARTRATE	15	39	39	1141	376.67	15		39		39	1141	376.67
1619084944	O'BRIEN	RICHARD	DENVER	CO	Sleep Medicine	S	ZOLPIDEM TARTRATE	ZOLPIDEM TARTRATE		21	24	720	220.08		*	21		24	720	220.08
1790778744	BOWLING	ALLEN	ENGLEWOOD	CO	Specialist	T	ZOLPIDEM TARTRATE	ZOLPIDEM TARTRATE		16	24	720	181.88		*		*
1811083322	SAINER	DEBORAH	CENTENNIAL	CO	Specialist	T	ZOLPIDEM TARTRATE	ZOLPIDEM TARTRATE		13	19	570	92.42		*		*
1982661047	PENLAND	JAMES	HIGHLANDS RANCH	CO	Specialist	T	ZOLPIDEM TARTRATE	ZOLPIDEM TARTRATE	11	24	24	691	160.11		*		*
1114155348	COLWELL	RALPH	GRAND JUNCTION	CO	Sports Medicine	S	ZOLPIDEM TARTRATE	ZOLPIDEM TARTRATE		32	48	1440	250.8		#		#
1467414441	JOHNSON	JAMES	GOLDEN	CO	Sports Medicine	S	ZOLPIDEM TARTRATE	ZOLPIDEM TARTRATE	29	29	29	295	116.43		#		#
1578534640	MILLER	JEFFREY	TORRINGTON	CT	Allergy/ Immunology	S	ZOLPIDEM TARTRATE	ZOLPIDEM TARTRATE		14	32	960	106.47		*	14		32	960	106.47
1588652358	SOOD	PARDEEP	TRUMBULL	CT	Anesthesiology	S	ZOLPIDEM TARTRATE	ZOLPIDEM TARTRATE	37	149	149	4391	1095.41	14		51		51	1490	393.97
1124037312	DIAZ	OLIVER	BRISTOL	CT	Cardiology	S	ZOLPIDEM TARTRATE	ZOLPIDEM TARTRATE	37	197	273	8132	2197.63		#	161		231	6872	1838.09
1205973542	KONESWARAN	MURUGESAPILLAI	SHELTON	CT	Cardiology	S	ZOLPIDEM TARTRATE	ZOLPIDEM TARTRATE		30	30	880	298.86		*	14		14	400	148.07
1285603324	SHARMA	GIRISH	VERNON	CT	Cardiology	S	ZOLPIDEM TARTRATE	ZOLPIDEM TARTRATE		27	35	1050	231.47		*	27		35	1050	231.47
1356398093	PLAVEC	MARTIN	HAMDEN	CT	Cardiology	S	ZOLPIDEM TARTRATE	ZOLPIDEM TARTRATE		47	49	1470	395.04		*	47		49	1470	395.04
1487617635	SMITH	ROBERT	HARTFORD	CT	Cardiology	S	ZOLPIDEM TARTRATE	ZOLPIDEM TARTRATE		16	16.4	492	78.52		*	16		16.4	492	78.52
1518968312	NADELMANN	JEREMY	HAMDEN	CT	Cardiology	S	ZOLPIDEM TARTRATE	ZOLPIDEM TARTRATE		12	24	720	197.01		*	12		24	720	197.01
1609838218	KNOX	THOMAS	WEST HARTFORD	CT	Cardiology	S	ZOLPIDEM TARTRATE	ZOLPIDEM TARTRATE		12	30	900	95.6		*	12		30	900	95.6
1609984509	GALLO	DAVID	MIDDLETOWN	CT	Cardiology	S	ZOLPIDEM TARTRATE	ZOLPIDEM TARTRATE		11	15	450	162.08		*	11		15	450	162.08
1790943686	STEIN	RUSSELL	DANBURY	CT	Cardiology	S	ZOLPIDEM TARTRATE	ZOLPIDEM TARTRATE		11	19	570	151.1		*		*
1881689727	KHANNA	PARVEEN	MANCHESTER	CT	Cardiology	S	ZOLPIDEM TARTRATE	ZOLPIDEM TARTRATE	15	17	17	122	42.81		#		#
1932116324	DONOHUE	THOMAS	NEW HAVEN	CT	Cardiology	S	ZOLPIDEM TARTRATE	ZOLPIDEM TARTRATE		13	13	390	163.76		*	13		13	390	163.76
1952337883	BORKOWSKI	HENRY	WATERBURY	CT	Cardiology	S	ZOLPIDEM TARTRATE	ZOLPIDEM TARTRATE		20	20	600	150.34		*	20		20	600	150.34
1003868092	CLOUTIER	LISA	WINDSOR LOCKS	CT	Certified Clinical Nurse Specialist	S	ZOLPIDEM TARTRATE	ZOLPIDEM TARTRATE		15	15	450	156.38		*	15		15	450	156.38
1033262449	NULSEN	AMY	FARMINGTON	CT	Certified Clinical Nurse Specialist	S	ZOLPIDEM TARTRATE	ZOLPIDEM TARTRATE		13	13	364	128.98		*	13		13	364	128.98
1043583735	VALENTIN	LUZ	NEW BRITAIN	CT	Certified Clinical Nurse Specialist	S	ZOLPIDEM TARTRATE	ZOLPIDEM TARTRATE	25	144	144	4134	1050.98		*		*
1063587350	RESESKA	DONNA	MILFORD	CT	Certified Clinical Nurse Specialist	S	ZOLPIDEM TARTRATE	ZOLPIDEM TARTRATE		17	19	570	96.07		#		#
1083769590	GILBERT	NICHOLAS	AVON	CT	Certified Clinical Nurse Specialist	S	ZOLPIDEM TARTRATE	ZOLPIDEM TARTRATE		14	14	420	79.1	0		0		0	0	0
1104832401	BRADLEY	HELEN	BLOOMFIELD	CT	Certified Clinical Nurse Specialist	S	ZOLPIDEM TARTRATE	ZOLPIDEM TARTRATE	43	313	326	9658	2347.68	14		92		98	2910	681.94
1114057890	OESTREICHER	DEBORAH	ANSONIA	CT	Certified Clinical Nurse Specialist	S	ZOLPIDEM TARTRATE	ZOLPIDEM TARTRATE		31	31	821	167.57	0		0		0	0	0
1215049770	FLORIAN-TYNAN	EMILY	PLANTSVILLE	CT	Certified Clinical Nurse Specialist	S	ZOLPIDEM TARTRATE	ZOLPIDEM TARTRATE		21	21	630	125.5	0		0		0	0	0
1225171697	SELVAGE	JOAN	TORRINGTON	CT	Certified Clinical Nurse Specialist	S	ZOLPIDEM TARTRATE	ZOLPIDEM TARTRATE		17	17	410	104.5	0		0		0	0	0
1275553562	SANTOS	DEBRA	MADISON	CT	Certified Clinical Nurse Specialist	S	ZOLPIDEM TARTRATE	ZOLPIDEM TARTRATE		31	33	945	117.18		*		*
1396046744	CRESSOTTI	LEAH	SOMERS	CT	Certified Clinical Nurse Specialist	S	ZOLPIDEM TARTRATE	ZOLPIDEM TARTRATE		18	18.5	555	173.28	0		0		0	0	0
1407925506	SCAVETTA	MELISSA	HARTFORD	CT	Certified Clinical Nurse Specialist	S	ZOLPIDEM TARTRATE	ZOLPIDEM TARTRATE		35	41	1215	264.37		*	35		41	1215	264.37
1427056472	JOHNSON	DEBRA	AVON	CT	Certified Clinical Nurse Specialist	S	ZOLPIDEM TARTRATE	ZOLPIDEM TARTRATE		27	36.4	1044	296.79		*		*
1427077460	RUGG	JACQUELINE	HAMDEN	CT	Certified Clinical Nurse Specialist	S	ZOLPIDEM TARTRATE	ZOLPIDEM TARTRATE		25	25	720	169.83		*		*
1437137882	HIGGISON	MICHAEL	NEW BRITAIN	CT	Certified Clinical Nurse Specialist	S	ZOLPIDEM TARTRATE	ZOLPIDEM TARTRATE		41	41	1094	214.48	0		0		0	0	0
1437232766	KLEIN	MEGAN	NORWICH	CT	Certified Clinical Nurse Specialist	S	ZOLPIDEM TARTRATE	ZOLPIDEM TARTRATE		29	47	1410	145.58		#		#
1538142435	DUBOFF-JACOMINI	JILL	FARMINGTON	CT	Certified Clinical Nurse Specialist	S	ZOLPIDEM TARTRATE	ZOLPIDEM TARTRATE	34	204	240.1	6308	1406.83		*	76		92	1864	299.59
1578794053	RODRIGUEZ	MARY ANN	HARTFORD	CT	Certified Clinical Nurse Specialist	S	ZOLPIDEM TARTRATE	ZOLPIDEM TARTRATE	33	197	199	5964	1572.22		*	53		53	1590	623.54
1588895783	GAUTHIER	MICHELLE	MERIDEN	CT	Certified Clinical Nurse Specialist	S	ZOLPIDEM TARTRATE	ZOLPIDEM TARTRATE		26	26	701	98.53	0		0		0	0	0
1639262579	CLARK	JANE	HARTFORD	CT	Certified Clinical Nurse Specialist	S	ZOLPIDEM TARTRATE	ZOLPIDEM TARTRATE	12	38	46	1339	340.7		*	11		13	390	134.26
1679715528	LEPINO	KYLE	WAUREGAN	CT	Certified Clinical Nurse Specialist	S	ZOLPIDEM TARTRATE	ZOLPIDEM TARTRATE		15	23	690	191.97		*	15		23	690	191.97
1679764211	HOLLINS	SHELDON	TORRINGTON	CT	Certified Clinical Nurse Specialist	S	ZOLPIDEM TARTRATE	ZOLPIDEM TARTRATE	67	264	264	7885	1980.12	13		57		57	1675	295.11
1700952413	NICHOLSON	JANIS	NEWINGTON	CT	Certified Clinical Nurse Specialist	S	ZOLPIDEM TARTRATE	ZOLPIDEM TARTRATE		36	36	1074	374.66		*	23		23	690	282.76
1710145842	WARGO	SUSANNE	BRISTOL	CT	Certified Clinical Nurse Specialist	S	ZOLPIDEM TARTRATE	ZOLPIDEM TARTRATE	15	103	111	3288	826.24		*	13		13	390	131.94
1710232947	ALLEN	AUDREY	NEW LONDON	CT	Certified Clinical Nurse Specialist	S	ZOLPIDEM TARTRATE	ZOLPIDEM TARTRATE	13	76	92	2705	635.51		*	31		47	1410	345.85
1730124579	KOZAK	RENATA	NEW BRITAIN	CT	Certified Clinical Nurse Specialist	S	ZOLPIDEM TARTRATE	ZOLPIDEM TARTRATE	19	135	155	4367	1115.52		*	57		67	2010	516.84
1760466957	CAMIZZI	KATHRYN	NEW HAVEN	CT	Certified Clinical Nurse Specialist	S	ZOLPIDEM TARTRATE	ZOLPIDEM TARTRATE		22	22	644	200.41	0		0		0	0	0
1811005218	HARMON	CURTIS	HAMDEN	CT	Certified Clinical Nurse Specialist	S	ZOLPIDEM TARTRATE	ZOLPIDEM TARTRATE	12	37	39	1170	302.55		*	20		20	600	171.7
1811044050	GREAVES	CAROL	BROOKFIELD	CT	Certified Clinical Nurse Specialist	S	ZOLPIDEM TARTRATE	ZOLPIDEM TARTRATE		15	19	570	213.59		#		#
1811970551	MEYER	JACQUELYN	NORWALK	CT	Certified Clinical Nurse Specialist	S	ZOLPIDEM TARTRATE	ZOLPIDEM TARTRATE	36	94	96	2689	607.85		*	25		25	713	177.49
1841245891	CONNAGHAN	MARGARET	NEW MILFORD	CT	Certified Clinical Nurse Specialist	S	ZOLPIDEM TARTRATE	ZOLPIDEM TARTRATE		15	21	630	223.72		#		#
1891734216	HURLEY	JULIE	MANCHESTER	CT	Certified Clinical Nurse Specialist	S	ZOLPIDEM TARTRATE	ZOLPIDEM TARTRATE	12	34	34	962	215.7		*		*
1902997158	SPIEGEL	LINDA	HARTFORD	CT	Certified Clinical Nurse Specialist	S	ZOLPIDEM TARTRATE	ZOLPIDEM TARTRATE	36	225	247	7371	1842.42		*	25		39	1147	302.97
1912337767	IENNACO	JOANNE	BRANFORD	CT	Certified Clinical Nurse Specialist	S	ZOLPIDEM TARTRATE	ZOLPIDEM TARTRATE		13	13	390	85.97	0		0		0	0	0
1912980145	DUNCAN	LAURIE	WATERBURY	CT	Certified Clinical Nurse Specialist	S	ZOLPIDEM TARTRATE	ZOLPIDEM TARTRATE		16	16	480	126.04		#		#
1922051135	GRISGRABER	LINDA	EAST HAVEN	CT	Certified Clinical Nurse Specialist	S	ZOLPIDEM TARTRATE	ZOLPIDEM TARTRATE		17	21	630	218.54		*		*
1265627210	EHSAN	MOHSIN	FARMINGTON	CT	Critical Care (Intensivists)	S	ZOLPIDEM TARTRATE	ZOLPIDEM TARTRATE		22	24	662	237.13		*	22		24	662	237.13
1801877865	BADARA	MIRCEA	NEW BRITAIN	CT	Critical Care (Intensivists)	S	ZOLPIDEM TARTRATE	ZOLPIDEM TARTRATE		14	14	420	131.78		#		#
1598739369	MOORE	PAMELA	STORRS	CT	Emergency Medicine	S	ZOLPIDEM TARTRATE	ZOLPIDEM TARTRATE		21	35	1050	96.9		#		#
1902848609	TARKHAN	ISMAIL	MILFORD	CT	Emergency Medicine	S	ZOLPIDEM TARTRATE	ZOLPIDEM TARTRATE		15	15	450	98.92		*	15		15	450	98.92
1225004922	DOMENICHINI	DAVID	WEST HARTFORD	CT	Endocrinology	S	ZOLPIDEM TARTRATE	ZOLPIDEM TARTRATE		33	49	1470	546.46		*	33		49	1470	546.46
1265482483	VINNICK	LEONARD	STAMFORD	CT	Endocrinology	S	ZOLPIDEM TARTRATE	ZOLPIDEM TARTRATE		11	21	606	134.56		*		*
1457451015	MAYERSON	ADAM	NEW HAVEN	CT	Endocrinology	S	ZOLPIDEM TARTRATE	ZOLPIDEM TARTRATE		18	18	540	187.4		*	18		18	540	187.4
1568421469	ROSA	JOSEPH	TRUMBULL	CT	Endocrinology	S	ZOLPIDEM TARTRATE	ZOLPIDEM TARTRATE		18	20	600	181.99		#		#
1578592713	FILLMORE	JONATHAN	TRUMBULL	CT	Endocrinology	S	ZOLPIDEM TARTRATE	ZOLPIDEM TARTRATE		12	12	360	39.26	0		0		0	0	0
1922027259	RICH	GLENN	TRUMBULL	CT	Endocrinology	S	ZOLPIDEM TARTRATE	ZOLPIDEM TARTRATE		14	14	420	152.48		*		*
1922094838	ROSENBLATT	JOSEPH	NEW BRITAIN	CT	Endocrinology	S	ZOLPIDEM TARTRATE	ZOLPIDEM TARTRATE		17	37	1065	315.5		*	17		37	1065	315.5
1972591931	GNIADEK	THOMAS	WATERBURY	CT	Endocrinology	S	ZOLPIDEM TARTRATE	ZOLPIDEM TARTRATE	28	131	168	5019	1371.66		#		#
1003016270	MUTHUKRISHNAN	VIJAI	BRISTOL	CT	Family Practice	S	ZOLPIDEM TARTRATE	ZOLPIDEM TARTRATE	13	48	52	1505	286.42		#		#
1003296914	GOODSELL	JEFFREY	HIGGANUM	CT	Family Practice	S	ZOLPIDEM TARTRATE	ZOLPIDEM TARTRATE		20	26	758	151.02		#		#
1003813965	KOBYLARZ	DENNIS	CANAAN	CT	Family Practice	S	ZOLPIDEM TARTRATE	ZOLPIDEM TARTRATE		58	58	1725	333.81		*	46		46	1365	316.14
1003844465	MEISEL	JOHN	CHESTER	CT	Family Practice	S	ZOLPIDEM TARTRATE	ZOLPIDEM TARTRATE	12	28	28	446	211.83	12		28		28	446	211.83
1003860891	COOPER	TIMOTHY	PUTNAM	CT	Family Practice	S	ZOLPIDEM TARTRATE	ZOLPIDEM TARTRATE	15	69	69	2040	731.85		#		#
1003966342	KURKER	RAYMOND	SOUTH WINDSOR	CT	Family Practice	S	ZOLPIDEM TARTRATE	ZOLPIDEM TARTRATE	12	32	77	2229	455.3		#		#
1013145101	VANMETER	KIPP	CANTON	CT	Family Practice	S	ZOLPIDEM TARTRATE	ZOLPIDEM TARTRATE	19	53	87	2600	1144.92	19		53		87	2600	1144.92
1013900174	CARLSON	ROBERT	STAFFORD SPRINGS	CT	Family Practice	S	ZOLPIDEM TARTRATE	ZOLPIDEM TARTRATE		19	44	1320	204.9		*	19		44	1320	204.9
1013929769	TIMELL	ANNA	WATERBURY	CT	Family Practice	S	ZOLPIDEM TARTRATE	ZOLPIDEM TARTRATE		14	14	16	62.91	0		0		0	0	0
1013981471	FLANAGAN	KEVIN	WINDSOR	CT	Family Practice	S	ZOLPIDEM TARTRATE	ZOLPIDEM TARTRATE		42	56	1680	403.55		*	31		45	1350	307.09
1023020070	UNSWORTH	STACY	WALLINGFORD	CT	Family Practice	S	ZOLPIDEM TARTRATE	ZOLPIDEM TARTRATE		11	17	510	131.05		*	11		17	510	131.05
1023094158	WILLIAMS	GINA	NIANTIC	CT	Family Practice	S	ZOLPIDEM TARTRATE	ZOLPIDEM TARTRATE		23	33	967	254.82		*	11		21	607	119.77
1023102092	ACOSTA	RODRIGO	STAMFORD	CT	Family Practice	S	ZOLPIDEM TARTRATE	ZOLPIDEM TARTRATE		33	43	1290	461		*	22		32	960	362.01
1043321474	MURPHY	PAMELA	CENTERBROOK	CT	Family Practice	S	ZOLPIDEM TARTRATE	ZOLPIDEM TARTRATE		17	17	503	102.8		#		#
1053571216	PLASENCIA	VERONICA	FAIRFIELD	CT	Family Practice	S	ZOLPIDEM TARTRATE	ZOLPIDEM TARTRATE		25	35	1030	232.19		*	25		35	1030	232.19
1063418218	HUDDLESTON	MATTHEW	MIDDLETOWN	CT	Family Practice	S	ZOLPIDEM TARTRATE	ZOLPIDEM TARTRATE	14	80	80	2080	593.75		*	27		27	586	173.73
1063482909	SINUSAS	KEITH	MIDDLETOWN	CT	Family Practice	S	ZOLPIDEM TARTRATE	ZOLPIDEM TARTRATE	11	24	38	1140	250.39		#		#
1063777282	RUSH	MARGARET	BRISTOL	CT	Family Practice	S	ZOLPIDEM TARTRATE	ZOLPIDEM TARTRATE		21	41	1230	454.7		#		#
1073522991	PHILLIPS	BARBARA	MANCHESTER	CT	Family Practice	S	ZOLPIDEM TARTRATE	ZOLPIDEM TARTRATE	12	75	93	2718	2144.21		#		#
1073526984	LIFTMAN	MICHAEL	BRISTOL	CT	Family Practice	S	ZOLPIDEM TARTRATE	ZOLPIDEM TARTRATE	12	46	60	1798	312.47		*	24		38	1138	169.27
1083669113	WATKINS-COLWELL	KELLIE	FAIRFIELD	CT	Family Practice	S	ZOLPIDEM TARTRATE	ZOLPIDEM TARTRATE	17	68	82	2450	647.12		#	51		55	1640	519.09
1083691174	KIM	HELEN	RIDGEFIELD	CT	Family Practice	S	ZOLPIDEM TARTRATE	ZOLPIDEM TARTRATE		27	33	990	186.23		*	27		33	990	186.23
1083771745	GRAVES	JAY	OLD LYME	CT	Family Practice	S	ZOLPIDEM TARTRATE	ZOLPIDEM TARTRATE	11	47	47	1390	346.81		*	35		35	1030	223.69
1083879522	PATEL	BRIMAL	NAUGATUCK	CT	Family Practice	S	ZOLPIDEM TARTRATE	ZOLPIDEM TARTRATE		25	32.9	988	368.6		#		#
1093723983	GOLDBERG	JEFFREY	BRISTOL	CT	Family Practice	S	ZOLPIDEM TARTRATE	ZOLPIDEM TARTRATE	21	82	97	2850	498.04		#		#
1093726192	THOMAS	SUSANNA	OLD SAYBROOK	CT	Family Practice	S	ZOLPIDEM TARTRATE	ZOLPIDEM TARTRATE	14	42	76	2270	630.3		#		#
1093778722	FELLER	ANDREW	EAST HARTFORD	CT	Family Practice	S	ZOLPIDEM TARTRATE	ZOLPIDEM TARTRATE		53	53.5	1606	523.49		*	40		40.5	1216	442.86
1093840092	GADA	PRITEE	TRUMBULL	CT	Family Practice	S	ZOLPIDEM TARTRATE	ZOLPIDEM TARTRATE		18	24	705	241.82		*		*
1104837483	TAYLOR	STACY	TORRINGTON	CT	Family Practice	S	ZOLPIDEM TARTRATE	ZOLPIDEM TARTRATE	25	138	144	4103	1531.62		#		#
1104895382	BALDWIN	MICHAEL	ESSEX	CT	Family Practice	S	ZOLPIDEM TARTRATE	ZOLPIDEM TARTRATE	16	45	51	1530	561.96	16		45		51	1530	561.96
1104936905	GOOD	MICHAEL	MIDDLETOWN	CT	Family Practice	S	ZOLPIDEM TARTRATE	ZOLPIDEM TARTRATE		20	24	685	141.46		*		*
1114148558	JASKIEWICZ-POZNANSKA	AGATA	SOUTHBURY	CT	Family Practice	S	ZOLPIDEM TARTRATE	ZOLPIDEM TARTRATE	18	49	60	1717	513.32		#		#
1114937141	SELINGER	ANDREW	BRISTOL	CT	Family Practice	S	ZOLPIDEM TARTRATE	ZOLPIDEM TARTRATE	30	167	194.4	5616	1521.89		#	120		143.4	4180	1053.38
1114995016	BRODIE	GORDON	MANCHESTER	CT	Family Practice	S	ZOLPIDEM TARTRATE	ZOLPIDEM TARTRATE	16	53	74.3	2200	416.44		#	41		62.3	1840	391.78
1124032941	CALLAGHAN	DANIEL	ROCKY HILL	CT	Family Practice	S	ZOLPIDEM TARTRATE	ZOLPIDEM TARTRATE	16	58	116	3465	859.38	16		58		116	3465	859.38
1124123518	PARMELEE	DAVID	MADISON	CT	Family Practice	S	ZOLPIDEM TARTRATE	ZOLPIDEM TARTRATE	16	82	93	2723	688.63		#		#
1134223654	SWENSON	JENNIFER	MADISON	CT	Family Practice	S	ZOLPIDEM TARTRATE	ZOLPIDEM TARTRATE	12	21	29	831	273.29		#		#
1134340151	CRANDALL	LAURA	MIDDLETOWN	CT	Family Practice	S	ZOLPIDEM TARTRATE	ZOLPIDEM TARTRATE	21	102	104	3049	581.71		*	49		49	1437	369.03
1134500051	THOMAS	KORNELIA	SOUTHBURY	CT	Family Practice	S	ZOLPIDEM TARTRATE	ZOLPIDEM TARTRATE		15	15	389	159.45		*	15		15	389	159.45
1144257338	LEVINE	LARRY	MIDDLETOWN	CT	Family Practice	S	ZOLPIDEM TARTRATE	ZOLPIDEM TARTRATE		19	31	910	170.85		*	19		31	910	170.85
1144266495	BETTE	MARIANNE	SOUTHBURY	CT	Family Practice	S	ZOLPIDEM TARTRATE	ZOLPIDEM TARTRATE		22	38	1040	299.34		*	22		38	1040	299.34
1144387838	D'MELLO	SURESH	OLD LYME	CT	Family Practice	S	ZOLPIDEM TARTRATE	ZOLPIDEM TARTRATE	24	78	94	2820	892		#	61		77	2310	784.94
1154308211	FREEDMAN	ELIZABETH	EAST GRANBY	CT	Family Practice	S	ZOLPIDEM TARTRATE	ZOLPIDEM TARTRATE		30	38	1140	206.1		#		#
1154332427	RYDELL	MARGRET	NEW LONDON	CT	Family Practice	S	ZOLPIDEM TARTRATE	ZOLPIDEM TARTRATE		17	21	630	70.54		*	17		21	630	70.54
1154396927	SULLIVAN	GERALD	PUTNAM	CT	Family Practice	S	ZOLPIDEM TARTRATE	ZOLPIDEM TARTRATE		19	27	810	216.32		#		#
1154569200	KAUL	MONIKA	BRIDGEPORT	CT	Family Practice	S	ZOLPIDEM TARTRATE	ZOLPIDEM TARTRATE		21	21	615	162.47		*		*
1164430070	MOSKOWITZ	LANNY	TORRINGTON	CT	Family Practice	S	ZOLPIDEM TARTRATE	ZOLPIDEM TARTRATE	16	51	83	2485	594.05	16		51		83	2485	594.05
1164447785	GUTIERREZ	ANDREA	STORRS	CT	Family Practice	S	ZOLPIDEM TARTRATE	ZOLPIDEM TARTRATE	15	48	62	1835	489.11		#	37		49	1445	358.67
1174534408	BUCHEK	SUSAN	MARLBOROUGH	CT	Family Practice	S	ZOLPIDEM TARTRATE	ZOLPIDEM TARTRATE		18	18	525	317.66		*	18		18	525	317.66
1174663884	NELLIGAN	ELIZABETH	ESSEX	CT	Family Practice	S	ZOLPIDEM TARTRATE	ZOLPIDEM TARTRATE		34	34	975	261.99		#		#
1174888390	DONATO	KRISTEN	CROMWELL	CT	Family Practice	S	ZOLPIDEM TARTRATE	ZOLPIDEM TARTRATE		15	15	430	222.28		*		*
1184645301	BAIK	RANIA	WOODSTOCK	CT	Family Practice	S	ZOLPIDEM TARTRATE	ZOLPIDEM TARTRATE		13	13	390	57.83		*	13		13	390	57.83
1184654758	CHUNG	RACHEL	NEW CANAAN	CT	Family Practice	S	ZOLPIDEM TARTRATE	ZOLPIDEM TARTRATE		14	34	1005	214.47		#		#
1184666430	HARBUT	ALICJA	NEW BRITAIN	CT	Family Practice	S	ZOLPIDEM TARTRATE	ZOLPIDEM TARTRATE		28	28	840	145.24		#		#
1194737130	TUTTLE	MARK	MARLBOROUGH	CT	Family Practice	S	ZOLPIDEM TARTRATE	ZOLPIDEM TARTRATE	25	84	126	3740	892.94		#	71		109	3230	801.38
1205847134	BAILEY	LEA	BRISTOL	CT	Family Practice	S	ZOLPIDEM TARTRATE	ZOLPIDEM TARTRATE		19	33	980	93.52		#		#
1205847241	COLLINS	ROCHELLE	BLOOMFIELD	CT	Family Practice	S	ZOLPIDEM TARTRATE	ZOLPIDEM TARTRATE		19	19	554	174.15		*	19		19	554	174.15
1215379128	LAWLOR	CATHERINE	NEW HAVEN	CT	Family Practice	S	ZOLPIDEM TARTRATE	ZOLPIDEM TARTRATE		13	13	390	88.89		*	13		13	390	88.89
1215940135	ROSEN	JONATHAN	BRISTOL	CT	Family Practice	S	ZOLPIDEM TARTRATE	ZOLPIDEM TARTRATE		11	20	580	74.59		*		*
1215945803	DERVISEVIC	AIDA	DANBURY	CT	Family Practice	S	ZOLPIDEM TARTRATE	ZOLPIDEM TARTRATE	15	68	69	2070	598.02	15		68		69	2070	598.02
1215954938	POULIN	SERGE	MANCHESTER	CT	Family Practice	S	ZOLPIDEM TARTRATE	ZOLPIDEM TARTRATE		21	29	864	207.73		*	21		29	864	207.73
1225049240	HIRSCH	RUBIN	MIDDLETOWN	CT	Family Practice	S	ZOLPIDEM TARTRATE	ZOLPIDEM TARTRATE		25	30	884	271.55		*	25		30	884	271.55
1225146848	DANDREA	RONALD	WATERTOWN	CT	Family Practice	S	ZOLPIDEM TARTRATE	ZOLPIDEM TARTRATE		19	19	570	182.87		*	19		19	570	182.87
1225266547	HATIBOGLU	NAZMIYE	DURHAM	CT	Family Practice	S	ZOLPIDEM TARTRATE	ZOLPIDEM TARTRATE		42	60	1800	359.68		#		#
1225329238	ARBIA	ELIZABETH	SHELTON	CT	Family Practice	S	ZOLPIDEM TARTRATE	ZOLPIDEM TARTRATE		20	20	600	133.09		*		*
1235441890	TALATI	LISA	VERNON	CT	Family Practice	S	ZOLPIDEM TARTRATE	ZOLPIDEM TARTRATE	19	108	128	3816	1002.35		#	79		99	2970	754.22
1245216787	WEISS	LINDA	CROMWELL	CT	Family Practice	S	ZOLPIDEM TARTRATE	ZOLPIDEM TARTRATE		42	42	1260	310.11		*	30		30	900	216.78
1245242643	YOUNGLING	ANNE	GUILFORD	CT	Family Practice	S	ZOLPIDEM TARTRATE	ZOLPIDEM TARTRATE		19	43	1290	116.26		*	19		43	1290	116.26
1245556083	BISACCIA	SONIA	STAMFORD	CT	Family Practice	S	ZOLPIDEM TARTRATE	ZOLPIDEM TARTRATE		25	33	912	150.36		*	12		20	580	115.89
1255344123	SCHIFFERDECKER	JOHN	VERNON	CT	Family Practice	S	ZOLPIDEM TARTRATE	ZOLPIDEM TARTRATE	11	48	52	1556	478.7		#		#
1255403473	APIADO	MICHELLE	TORRINGTON	CT	Family Practice	S	ZOLPIDEM TARTRATE	ZOLPIDEM TARTRATE		15	25	735	127.1		*	15		25	735	127.1
1255435558	DOHERTY	TERRENCE	OLD LYME	CT	Family Practice	S	ZOLPIDEM TARTRATE	ZOLPIDEM TARTRATE	30	106	175	5234	1180.63		#	90		155	4634	1011.48
1255437752	APPLEGATE	BRENDA	PAWCATUCK	CT	Family Practice	S	ZOLPIDEM TARTRATE	ZOLPIDEM TARTRATE	13	20	29	849	574.54		#		#
1255443479	MAILLE	JACKSON	WALLINGFORD	CT	Family Practice	S	ZOLPIDEM TARTRATE	ZOLPIDEM TARTRATE	11	54	68	2040	433.88		*	39		47	1410	365.53
1255772307	POTHEN	JENNIFER	NORWICH	CT	Family Practice	S	ZOLPIDEM TARTRATE	ZOLPIDEM TARTRATE		17	17	420	124.92		#		#
1265434583	DEPONTE	MARK	LISBON	CT	Family Practice	S	ZOLPIDEM TARTRATE	ZOLPIDEM TARTRATE	18	59	65	1950	481.16		#	44		50	1500	371.33
1265496046	DOERWALDT	HARTMUT	NEW LONDON	CT	Family Practice	S	ZOLPIDEM TARTRATE	ZOLPIDEM TARTRATE	13	36	56	1604	462.52		#		#
1265536759	EDE	HELEN	MADISON	CT	Family Practice	S	ZOLPIDEM TARTRATE	ZOLPIDEM TARTRATE		24	24	700	166.2		*	12		12	360	92.82
1275577355	BLUM	THEODORE	BETHEL	CT	Family Practice	S	ZOLPIDEM TARTRATE	ZOLPIDEM TARTRATE		16	28	840	227.23		*	16		28	840	227.23
1275647448	DONAHUE	JENNIFER	GROTON	CT	Family Practice	S	ZOLPIDEM TARTRATE	ZOLPIDEM TARTRATE		22	54	1620	405.65		#		#
1275910408	CONWAY	MAURA	NEWTOWN	CT	Family Practice	S	ZOLPIDEM TARTRATE	ZOLPIDEM TARTRATE		14	20	600	184.45		*	14		20	600	184.45
1285748434	ALLEN	HENRY	NEW MILFORD	CT	Family Practice	S	ZOLPIDEM TARTRATE	ZOLPIDEM TARTRATE		15	15	435	29.75		*	15		15	435	29.75
1295783058	LENDINO	ANTHONY	MERIDEN	CT	Family Practice	S	ZOLPIDEM TARTRATE	ZOLPIDEM TARTRATE	20	86	128	3840	1050.89		#	57		89	2670	865.68
1295794634	NOVIK	LARRY	FAIRFIELD	CT	Family Practice	S	ZOLPIDEM TARTRATE	ZOLPIDEM TARTRATE	18	119	123	3686	856.08		#	101		105	3146	701.56
1295969715	XELLER	KRISTEN	POMFRET CENTER	CT	Family Practice	S	ZOLPIDEM TARTRATE	ZOLPIDEM TARTRATE		15	27	769	251.97		#		#
1306159819	WADDINGTON	ERICA	MANCHESTER	CT	Family Practice	S	ZOLPIDEM TARTRATE	ZOLPIDEM TARTRATE	14	37	37	1095	354.52		#		#
1306856281	MASCIA	ANTHONY	GUILFORD	CT	Family Practice	S	ZOLPIDEM TARTRATE	ZOLPIDEM TARTRATE	13	60	90	2664	704.38		#	49		77	2274	591.23
1306954896	GOLDEN	DAVID	WATERFORD	CT	Family Practice	S	ZOLPIDEM TARTRATE	ZOLPIDEM TARTRATE	22	65	93	2790	811.98		#		#
1316919988	MANDELBERG	CHARLES	EAST HARTFORD	CT	Family Practice	S	ZOLPIDEM TARTRATE	ZOLPIDEM TARTRATE		14	14	393	142.42		*	14		14	393	142.42
1316930266	DARDICK	KENNETH	STORRS	CT	Family Practice	S	ZOLPIDEM TARTRATE	ZOLPIDEM TARTRATE	16	48	64	1874	245.64		#		#
1316967037	RODRIGUEZ	ALBERTO	WEST HARTFORD	CT	Family Practice	S	ZOLPIDEM TARTRATE	ZOLPIDEM TARTRATE		15	17	510	137.66		#		#
1326155367	ALLARD	ELIZABETH	NEW LONDON	CT	Family Practice	S	ZOLPIDEM TARTRATE	ZOLPIDEM TARTRATE		16	18	510	71.78		*	16		18	510	71.78
1326253469	SAIYED	MAHAMMED	WINDSOR	CT	Family Practice	S	ZOLPIDEM TARTRATE	ZOLPIDEM TARTRATE		38	62	1860	488.66		#		#
1336218304	LOCKER	OLIVIA	PLAINFIELD	CT	Family Practice	S	ZOLPIDEM TARTRATE	ZOLPIDEM TARTRATE		27	31	930	183.26		*	11		15	450	133.79
1336329465	KURTAKOTI	SOWMYA	HARTFORD	CT	Family Practice	S	ZOLPIDEM TARTRATE	ZOLPIDEM TARTRATE	26	79	139	4063	1191.5	26		79		139	4063	1191.5
1346252327	EICHENGREEN	ROY	MIDDLETOWN	CT	Family Practice	S	ZOLPIDEM TARTRATE	ZOLPIDEM TARTRATE		42	50	1480	425.15		*	42		50	1480	425.15
1346253457	KYRCZ	ROBERT	GUILFORD	CT	Family Practice	S	ZOLPIDEM TARTRATE	ZOLPIDEM TARTRATE		29	45	1350	383.49		#		#
1346338837	DITEODORO	JACK	STAMFORD	CT	Family Practice	S	ZOLPIDEM TARTRATE	ZOLPIDEM TARTRATE	14	87	118	3510	703.52	14		87		118	3510	703.52
1346371465	LAHTINEN	MALISA	CROMWELL	CT	Family Practice	S	ZOLPIDEM TARTRATE	ZOLPIDEM TARTRATE	14	46	98	2938	781.9	14		46		98	2938	781.9
1346440237	FAUSTIN	ALEX	MERIDEN	CT	Family Practice	S	ZOLPIDEM TARTRATE	ZOLPIDEM TARTRATE	11	36	64	1882	594.87		#		#
1346505567	YARBOROUGH	RASHELE	MERIDEN	CT	Family Practice	S	ZOLPIDEM TARTRATE	ZOLPIDEM TARTRATE	17	69	81.6	2394	559.36		#	58		70.6	2064	473.8
1356374508	MADUKA	ROSEMARY	STORRS MANSFIELD	CT	Family Practice	S	ZOLPIDEM TARTRATE	ZOLPIDEM TARTRATE		45	48	1370	311.69		#		#
1356385868	AHERN	JAMES	RIDGEFIELD	CT	Family Practice	S	ZOLPIDEM TARTRATE	ZOLPIDEM TARTRATE	18	42	89	2613	1211.98	18		42		89	2613	1211.98
1356600787	GYGI	KIMBERLY	WINDSOR	CT	Family Practice	S	ZOLPIDEM TARTRATE	ZOLPIDEM TARTRATE		19	19	570	237.85		*		*
1366704199	ROSE	KAMILAH	NORWALK	CT	Family Practice	S	ZOLPIDEM TARTRATE	ZOLPIDEM TARTRATE		12	12	360	149.23		*		*
1366707580	WILLIAMS	JOHN	MIDDLETOWN	CT	Family Practice	S	ZOLPIDEM TARTRATE	ZOLPIDEM TARTRATE		35	43	1290	390.64		#		#
1366882839	WAKIM	JOSEPH	DARIEN	CT	Family Practice	S	ZOLPIDEM TARTRATE	ZOLPIDEM TARTRATE	11	31	39	1170	317.17		#		#
1376549444	WILENSKY	DANIEL	MERIDEN	CT	Family Practice	S	ZOLPIDEM TARTRATE	ZOLPIDEM TARTRATE	11	51	63	1888	470.12		*	19		21	630	92.81
1376570168	SIEGEL	STEPHEN	CROMWELL	CT	Family Practice	S	ZOLPIDEM TARTRATE	ZOLPIDEM TARTRATE	21	91	115	3349	790.78		#		#
1376670646	NARAYANSWAMY	GAYETHRI	SOUTH WINDSOR	CT	Family Practice	S	ZOLPIDEM TARTRATE	ZOLPIDEM TARTRATE	13	58	58	1740	540.55		#	41		41	1230	398.3
1396715231	ANDERSON	PETER	NEW MILFORD	CT	Family Practice	S	ZOLPIDEM TARTRATE	ZOLPIDEM TARTRATE		57	63	1861	601.15		#		#
1396724134	KOBER	WILLIAM	PAWCATUCK	CT	Family Practice	S	ZOLPIDEM TARTRATE	ZOLPIDEM TARTRATE	14	74	91	2724	900.62		#		#
1396766440	FIGNAR	TIMOTHY	ENFIELD	CT	Family Practice	S	ZOLPIDEM TARTRATE	ZOLPIDEM TARTRATE	15	77	114	3420	928.81		#	65		88	2640	780.18
1396943080	JAREMKO	MARCIN	AVON	CT	Family Practice	S	ZOLPIDEM TARTRATE	ZOLPIDEM TARTRATE	11	36	61	1828	520.26		#		#
1396971164	SCHWARTZ	TONY	NORWICH	CT	Family Practice	S	ZOLPIDEM TARTRATE	ZOLPIDEM TARTRATE	26	128	130.5	3871	958.65	14		67		69.5	2071	509.54
1407054794	MATHEWS	REMI	MANCHESTER	CT	Family Practice	S	ZOLPIDEM TARTRATE	ZOLPIDEM TARTRATE	23	67	69	1969	557.84		#	45		47	1349	404.9
1407099484	RUIZ	ALAN	DANIELSON	CT	Family Practice	S	ZOLPIDEM TARTRATE	ZOLPIDEM TARTRATE		32	54	1598	464.55		*	17		39	1148	294.21
1417038753	MAYZLER	BORIS	STAMFORD	CT	Family Practice	S	ZOLPIDEM TARTRATE	ZOLPIDEM TARTRATE	24	83	92	2745	486.26		#		#
1417903089	WEISCHEDEL	ANNE-KATRIN	SOUTH WINDSOR	CT	Family Practice	S	ZOLPIDEM TARTRATE	ZOLPIDEM TARTRATE		27	35	1050	300.43		*	27		35	1050	300.43
1427067339	KEIBEL	MARTIN	MANCHESTER	CT	Family Practice	S	ZOLPIDEM TARTRATE	ZOLPIDEM TARTRATE		28	38	1140	262.85		*	28		38	1140	262.85
1427206283	SLONGWHITE	LAUREL	HARTFORD	CT	Family Practice	S	ZOLPIDEM TARTRATE	ZOLPIDEM TARTRATE		11	13	390	85.22		*		*
1427249747	BLUMENFELD	HUGH	HARTFORD	CT	Family Practice	S	ZOLPIDEM TARTRATE	ZOLPIDEM TARTRATE		15	15	450	122.92		*	15		15	450	122.92
1437127370	CADMAN	KAREN	MANCHESTER	CT	Family Practice	S	ZOLPIDEM TARTRATE	ZOLPIDEM TARTRATE	13	40	53.3	1580	475.39		#		#
1437155850	FRIEDMAN	MATTHEW	SOUTH WINDSOR	CT	Family Practice	S	ZOLPIDEM TARTRATE	ZOLPIDEM TARTRATE		54	72	2100	534.15		#		#
1437158672	KELLOGG	MICHAEL	MERIDEN	CT	Family Practice	S	ZOLPIDEM TARTRATE	ZOLPIDEM TARTRATE	12	45	59	1705	297.06		*	29		43	1250	215.34
1437193273	HAUTANIEMI	LUCINDA	OLD SAYBROOK	CT	Family Practice	S	ZOLPIDEM TARTRATE	ZOLPIDEM TARTRATE	15	81	103	3080	1036.16		#	70		92	2750	912.5
1447260336	AMLETO	MARIO	HIGGANUM	CT	Family Practice	S	ZOLPIDEM TARTRATE	ZOLPIDEM TARTRATE	12	37	37.2	1115	332.9	12		37		37.2	1115	332.9
1457364564	OUELLETTE	JAMES	MARLBOROUGH	CT	Family Practice	S	ZOLPIDEM TARTRATE	ZOLPIDEM TARTRATE	11	24	42.5	1275	381.14		#		#
1457451551	HERBERT	JOSHUA	STAMFORD	CT	Family Practice	S	ZOLPIDEM TARTRATE	ZOLPIDEM TARTRATE	16	70	80	2398	772.94		#		#
1467659227	PARAD	ADRIENNE	MYSTIC	CT	Family Practice	S	ZOLPIDEM TARTRATE	ZOLPIDEM TARTRATE		23	33	986	192.28		#		#
1477550523	LECCE	CARL	MIDDLETOWN	CT	Family Practice	S	ZOLPIDEM TARTRATE	ZOLPIDEM TARTRATE		35	35	955	249.33		*		*
1477638963	BALACHANDRAN	SUNDARAMURTHY	PUTNAM	CT	Family Practice	S	ZOLPIDEM TARTRATE	ZOLPIDEM TARTRATE		18	22	617	263.93		#		#
1477658821	WEISS	ALAN	GUILFORD	CT	Family Practice	S	ZOLPIDEM TARTRATE	ZOLPIDEM TARTRATE		29	39	1165	357.88		*	29		39	1165	357.88
1477661510	CHILTON	DANIEL	CANTON	CT	Family Practice	S	ZOLPIDEM TARTRATE	ZOLPIDEM TARTRATE		44	60	1771	605.06		#		#
1477993582	SALEHI	ZOHRA	SOUTHINGTON	CT	Family Practice	S	ZOLPIDEM TARTRATE	ZOLPIDEM TARTRATE		13	19	570	150.91		*		*
1487744934	EDWARDS	DREW	PROSPECT	CT	Family Practice	S	ZOLPIDEM TARTRATE	ZOLPIDEM TARTRATE	23	140	156	4680	970.58		#	93		109	3270	721.48
1487764445	SVOGUN	JOHN	NORWALK	CT	Family Practice	S	ZOLPIDEM TARTRATE	ZOLPIDEM TARTRATE	31	161	193	5765	2247.94	31		161		193	5765	2247.94
1497766422	CURDO	CHRISTOPHER	GUILFORD	CT	Family Practice	S	ZOLPIDEM TARTRATE	ZOLPIDEM TARTRATE	14	44	73	2190	528.2		#		#
1497790711	CROCIATA	FRANK	TORRINGTON	CT	Family Practice	S	ZOLPIDEM TARTRATE	ZOLPIDEM TARTRATE		56	66	1955	480.28		*	34		40	1200	321.42
1497802417	LACERTE	LINDA	UNCASVILLE	CT	Family Practice	S	ZOLPIDEM TARTRATE	ZOLPIDEM TARTRATE	11	55	91	2708	778.96		#		#
1508025594	MALIK	AWAIS	BRIDGEPORT	CT	Family Practice	S	ZOLPIDEM TARTRATE	ZOLPIDEM TARTRATE		29	29	854	263.11		#		#
1508863226	MONROE	JOHN	NEW LONDON	CT	Family Practice	S	ZOLPIDEM TARTRATE	ZOLPIDEM TARTRATE	11	76	78	2285	582.38		*	43		45	1295	315.44
1538113139	STELMAN	MILLA	TRUMBULL	CT	Family Practice	S	ZOLPIDEM TARTRATE	ZOLPIDEM TARTRATE		47	61	1830	447.76		#		#
1538116348	PAREKH	ANISHA	OLD LYME	CT	Family Practice	S	ZOLPIDEM TARTRATE	ZOLPIDEM TARTRATE		18	20.7	620	229.42		#		#
1538130836	TUCKER	IAN	SOMERS	CT	Family Practice	S	ZOLPIDEM TARTRATE	ZOLPIDEM TARTRATE	19	113	163	4830	1131.53		#	66		116	3480	721.22
1538144548	WILTERDINK	DAVID	DANIELSON	CT	Family Practice	S	ZOLPIDEM TARTRATE	ZOLPIDEM TARTRATE		30	43	1290	216.72		#		#
1548245491	PURCELL	ANTHONY	DANIELSON	CT	Family Practice	S	ZOLPIDEM TARTRATE	ZOLPIDEM TARTRATE		23	41	1230	350.5		*		*
1548284474	BELSKY	MARK	HARTFORD	CT	Family Practice	S	ZOLPIDEM TARTRATE	ZOLPIDEM TARTRATE		12	12	225	88.62		*	12		12	225	88.62
1548425952	BENDL	JENNIFER	STAMFORD	CT	Family Practice	S	ZOLPIDEM TARTRATE	ZOLPIDEM TARTRATE	12	30	42	1180	320.02		#		#
1548572720	KOIRALA	BINAYAK	TOLLAND	CT	Family Practice	S	ZOLPIDEM TARTRATE	ZOLPIDEM TARTRATE		36	50	1500	435.57		*	36		50	1500	435.57
1558337121	LICHTENBERG	KRISTIN	MADISON	CT	Family Practice	S	ZOLPIDEM TARTRATE	ZOLPIDEM TARTRATE		18	24	640	177.04		#		#
1558337683	PERRIN	ADAM	HARTFORD	CT	Family Practice	S	ZOLPIDEM TARTRATE	ZOLPIDEM TARTRATE		25	25	750	140.92		*		*
1558338004	EDELHEIT	DAVID	COVENTRY	CT	Family Practice	S	ZOLPIDEM TARTRATE	ZOLPIDEM TARTRATE	20	95	129	3854	1225.33		#		#
1558372805	BUCKLEY	TIMOTHY	HIGGANUM	CT	Family Practice	S	ZOLPIDEM TARTRATE	ZOLPIDEM TARTRATE	15	58	61.2	1738	386.44		#		#
1558437269	CAMPOS	HELAR	NEW LONDON	CT	Family Practice	S	ZOLPIDEM TARTRATE	ZOLPIDEM TARTRATE	20	85	87	2610	717.31		#	46		48	1440	388.3
1558473769	KUCHARCHIK	THOMAS	GROTON	CT	Family Practice	S	ZOLPIDEM TARTRATE	ZOLPIDEM TARTRATE	16	78	86	2580	616.13		#	57		59	1770	423.96
1578584165	SULLIVAN	HEATHER	PUTNAM	CT	Family Practice	S	ZOLPIDEM TARTRATE	ZOLPIDEM TARTRATE		26	26	770	217.05		*	26		26	770	217.05
1578631982	BECK	JONATHAN	NEW MILFORD	CT	Family Practice	S	ZOLPIDEM TARTRATE	ZOLPIDEM TARTRATE	18	76	130	3900	1031.13		#	62		116	3480	938.99
1578648606	MCLEOD-LABISSIERE	RENIKA	PROSPECT	CT	Family Practice	S	ZOLPIDEM TARTRATE	ZOLPIDEM TARTRATE		12	20	600	225.94		*		*
1588656854	AUSTIN	NANCY	PUTNAM	CT	Family Practice	S	ZOLPIDEM TARTRATE	ZOLPIDEM TARTRATE		15	19.1	529	267.12		#		#
1588670269	MANSILLA-RIVERA	KENIA	HARTFORD	CT	Family Practice	S	ZOLPIDEM TARTRATE	ZOLPIDEM TARTRATE		24	24	720	133.79	0		0		0	0	0
1588955793	GHABAG	FARAJ	MERIDEN	CT	Family Practice	S	ZOLPIDEM TARTRATE	ZOLPIDEM TARTRATE		32	32	960	212.85		*	14		14	420	99.89
1598807869	JACOBSON	STUART	DARIEN	CT	Family Practice	S	ZOLPIDEM TARTRATE	ZOLPIDEM TARTRATE		13	13	390	85.97		*	13		13	390	85.97
1598840068	SKOLNICK	STANLEY	DARIEN	CT	Family Practice	S	ZOLPIDEM TARTRATE	ZOLPIDEM TARTRATE	12	69	77	2310	624.45	12		69		77	2310	624.45
1598864217	PIEKARZ-DYJAK	ELZBIETA	NEW BRITAIN	CT	Family Practice	S	ZOLPIDEM TARTRATE	ZOLPIDEM TARTRATE	11	73	73	2175	549.32		*	48		48	1425	324.28
1609826668	MEMON	MOHAMMED	WETHERSFIELD	CT	Family Practice	S	ZOLPIDEM TARTRATE	ZOLPIDEM TARTRATE		37	37	1080	286.82		*	21		21	600	83.41
1609872845	FEDER	INGRID	WATERFORD	CT	Family Practice	S	ZOLPIDEM TARTRATE	ZOLPIDEM TARTRATE		21	35	1050	246.82		#		#
1609889641	LAPORTE	J. CAREY	COLCHESTER	CT	Family Practice	S	ZOLPIDEM TARTRATE	ZOLPIDEM TARTRATE	14	48	50	1435	445.56		#	37		39	1125	283.66
1619925377	RAPKO	LEON	SHELTON	CT	Family Practice	S	ZOLPIDEM TARTRATE	ZOLPIDEM TARTRATE	12	44	56	1660	437.33		#	32		44	1300	346.76
1629021183	BANERJEE	ARJUN	GLASTONBURY	CT	Family Practice	S	ZOLPIDEM TARTRATE	ZOLPIDEM TARTRATE	24	61	79	2257	1214.56	24		61		79	2257	1214.56
1629065008	SEELY	JAMES	NEW HAVEN	CT	Family Practice	S	ZOLPIDEM TARTRATE	ZOLPIDEM TARTRATE		17	17	510	242.58		#		#
1629070941	COPPOTELLI	BERT	LISBON	CT	Family Practice	S	ZOLPIDEM TARTRATE	ZOLPIDEM TARTRATE	16	50	60	1800	489.15		#		#
1629171756	PATEL	PARTHSARTHI	NEWINGTON	CT	Family Practice	S	ZOLPIDEM TARTRATE	ZOLPIDEM TARTRATE		13	17	510	165.36		#		#
1629178843	RAMIREZ	RANDOLPH	STRATFORD	CT	Family Practice	S	ZOLPIDEM TARTRATE	ZOLPIDEM TARTRATE		19	19	560	104.42		*		*
1629241625	WILLIAMS	ANN	STAMFORD	CT	Family Practice	S	ZOLPIDEM TARTRATE	ZOLPIDEM TARTRATE	17	73	87	2610	705.91		#		#
1649209107	JUTKOWITZ	DAVID	STRATFORD	CT	Family Practice	S	ZOLPIDEM TARTRATE	ZOLPIDEM TARTRATE		53	75	2207	475.56		#		#
1649257700	HUGHES	SANDRA	STORRS	CT	Family Practice	S	ZOLPIDEM TARTRATE	ZOLPIDEM TARTRATE		21	21	579	62.74		*	21		21	579	62.74
1659309714	GALBAN	CAROLANN	RIDGEFIELD	CT	Family Practice	S	ZOLPIDEM TARTRATE	ZOLPIDEM TARTRATE		53	59	1742	890.88		*	53		59	1742	890.88
1659471761	FALKOFF	ALAN	STAMFORD	CT	Family Practice	S	ZOLPIDEM TARTRATE	ZOLPIDEM TARTRATE		11	11	304	134.8		*	11		11	304	134.8
1659513315	JONES	ROBERT	OLD SAYBROOK	CT	Family Practice	S	ZOLPIDEM TARTRATE	ZOLPIDEM TARTRATE	11	71	77	2255	475.02		*	58		64	1865	453.31
1659647790	DESAI	RUBY	GREENWICH	CT	Family Practice	S	ZOLPIDEM TARTRATE	ZOLPIDEM TARTRATE		24	30	880	280.19		*	24		30	880	280.19
1669407409	COLE	SUZANNE	AVON	CT	Family Practice	S	ZOLPIDEM TARTRATE	ZOLPIDEM TARTRATE	18	53	70	2061	584.74	18		53		70	2061	584.74
1669706578	ZAKI	SHAHZAD	WALLINGFORD	CT	Family Practice	S	ZOLPIDEM TARTRATE	ZOLPIDEM TARTRATE		21	21	504	269.85		#		#
1679590038	PRATINIDHI	MADHURI	VERNON	CT	Family Practice	S	ZOLPIDEM TARTRATE	ZOLPIDEM TARTRATE		16	16	480	182.57		*	16		16	480	182.57
1679591168	ROSENBERG	BRADLEY	TORRINGTON	CT	Family Practice	S	ZOLPIDEM TARTRATE	ZOLPIDEM TARTRATE		48	60	1770	361.34		*	48		60	1770	361.34
1679762033	WALKER	JANE	WINDSOR	CT	Family Practice	S	ZOLPIDEM TARTRATE	ZOLPIDEM TARTRATE		12	12	360	198.6		*	12		12	360	198.6
1689660771	FARMER	WILLIAM	HAMDEN	CT	Family Practice	S	ZOLPIDEM TARTRATE	ZOLPIDEM TARTRATE		42	50	1500	256.6		*	42		50	1500	256.6
1689768558	MALLOZZI	ANGELO	STAMFORD	CT	Family Practice	S	ZOLPIDEM TARTRATE	ZOLPIDEM TARTRATE	25	108	118	3505	796.09		#	96		106	3160	702.91
1689929655	TORNO	JOSEPHINE ANNE	BRISTOL	CT	Family Practice	S	ZOLPIDEM TARTRATE	ZOLPIDEM TARTRATE		39	41	1230	304.82		#		#
1699719724	BENADERET	STEVEN	STAMFORD	CT	Family Practice	S	ZOLPIDEM TARTRATE	ZOLPIDEM TARTRATE	14	40	58	1740	534.49	14		40		58	1740	534.49
1699886036	GERRITZ	SARAH	GUILFORD	CT	Family Practice	S	ZOLPIDEM TARTRATE	ZOLPIDEM TARTRATE		14	18	510	171.96		#		#
1700878063	CATSAM	ARTHUR	PUTNAM	CT	Family Practice	S	ZOLPIDEM TARTRATE	ZOLPIDEM TARTRATE	17	78	92	2710	681.01		#	62		74	2170	508.17
1700885100	GUPTA	BHAWNA	TRUMBULL	CT	Family Practice	S	ZOLPIDEM TARTRATE	ZOLPIDEM TARTRATE		44	44	1320	395.11		*	44		44	1320	395.11
1700935525	BABU	STANLEY	UNIONVILLE	CT	Family Practice	S	ZOLPIDEM TARTRATE	ZOLPIDEM TARTRATE		35	39	870	332.23		#		#
1710176631	TORABZADEH	ALI	AVON	CT	Family Practice	S	ZOLPIDEM TARTRATE	ZOLPIDEM TARTRATE	15	54	98	2938	631.42		#	41		69	2068	513.07
1710206339	TERRONE ROEHR	JESSICA	PORTLAND	CT	Family Practice	S	ZOLPIDEM TARTRATE	ZOLPIDEM TARTRATE		11	13	390	50.12		*	11		13	390	50.12
1710327416	VACHHANI	APEKSHA	SOUTHINGTON	CT	Family Practice	S	ZOLPIDEM TARTRATE	ZOLPIDEM TARTRATE		20	26	780	192.13		#		#
1710990817	OLSEN	MICHAEL	CHESHIRE	CT	Family Practice	S	ZOLPIDEM TARTRATE	ZOLPIDEM TARTRATE	11	38	74	2190	276.2	11		38		74	2190	276.2
1720044811	RIVERA	JOHN	NEW HAVEN	CT	Family Practice	S	ZOLPIDEM TARTRATE	ZOLPIDEM TARTRATE		31	31.3	885	342.61		*	31		31.3	885	342.61
1720071681	WINAKOR	ROSS	STORRS	CT	Family Practice	S	ZOLPIDEM TARTRATE	ZOLPIDEM TARTRATE	14	52	56	1620	368.04		#		#
1730190034	FISHER	ERIC	NEW LONDON	CT	Family Practice	S	ZOLPIDEM TARTRATE	ZOLPIDEM TARTRATE		27	31	930	244.94		#		#
1730347345	SALAS-VEGA	MARIANA	NEW LONDON	CT	Family Practice	S	ZOLPIDEM TARTRATE	ZOLPIDEM TARTRATE		13	13	390	109.64		*	13		13	390	109.64
1740200377	SULLIVAN	PAUL	WEST HARTFORD	CT	Family Practice	S	ZOLPIDEM TARTRATE	ZOLPIDEM TARTRATE		36	40	1200	315.13		*	13		17	510	164.47
1750489464	BOOKAS	TIMOTHY	NORWALK	CT	Family Practice	S	ZOLPIDEM TARTRATE	ZOLPIDEM TARTRATE	26	106	140	4154	1203.43		#		#
1770558108	DRECHSLER-MARTELL	CLIFF	MIDDLETOWN	CT	Family Practice	S	ZOLPIDEM TARTRATE	ZOLPIDEM TARTRATE		49	49	1423	351.11		#		#
1770594111	BENTLEY	CHRISTOPHER	MARLBOROUGH	CT	Family Practice	S	ZOLPIDEM TARTRATE	ZOLPIDEM TARTRATE	29	96	197	5889	1013.46		#		#
1780663112	KORIVI	JYOTHIRMAYEE	NORWICH	CT	Family Practice	S	ZOLPIDEM TARTRATE	ZOLPIDEM TARTRATE		15	15	450	114.69	0		0		0	0	0
1780724971	WANG	FANG	WILTON	CT	Family Practice	S	ZOLPIDEM TARTRATE	ZOLPIDEM TARTRATE		17	17	495	264.84		*	17		17	495	264.84
1780812099	DIVINO	TATYANA	STORRS	CT	Family Practice	S	ZOLPIDEM TARTRATE	ZOLPIDEM TARTRATE		22	22	660	85.41		*	22		22	660	85.41
1780884569	RIDGE	SHANE	WESTBROOK	CT	Family Practice	S	ZOLPIDEM TARTRATE	ZOLPIDEM TARTRATE	18	57	77	2270	589.14	18		57		77	2270	589.14
1790860419	CLOUTIER	JOSEE	NIANTIC	CT	Family Practice	S	ZOLPIDEM TARTRATE	ZOLPIDEM TARTRATE		26	26	717	237.49		*	14		14	357	104.9
1801053855	KARUPPIAH	SABESAN	MANCHESTER	CT	Family Practice	S	ZOLPIDEM TARTRATE	ZOLPIDEM TARTRATE		24	24	718	350.7		#		#
1801825799	MALONEY	LOUISE	ESSEX	CT	Family Practice	S	ZOLPIDEM TARTRATE	ZOLPIDEM TARTRATE	15	48	65	1934	555.13		#		#
1811131105	GOMEZ	IRAN	BRIDGEPORT	CT	Family Practice	S	ZOLPIDEM TARTRATE	ZOLPIDEM TARTRATE	13	44	50	1480	403.14		#		#
1811924665	THOMAS	BYRON	DANBURY	CT	Family Practice	S	ZOLPIDEM TARTRATE	ZOLPIDEM TARTRATE		15	15	430	95.51		#		#
1821102914	MCIVOR	PATRICIA	GROTON	CT	Family Practice	S	ZOLPIDEM TARTRATE	ZOLPIDEM TARTRATE		30	42	1250	254.77		*	30		42	1250	254.77
1821382532	LOHMAN	AMY	NEW CANAAN	CT	Family Practice	S	ZOLPIDEM TARTRATE	ZOLPIDEM TARTRATE		30	35	1050	183.69		*	30		35	1050	183.69
1831101229	GRIMALDI	STEPHEN	GLASTONBURY	CT	Family Practice	S	ZOLPIDEM TARTRATE	ZOLPIDEM TARTRATE		14	21	604	144.6		*	14		21	604	144.6
1831200187	BARTH	GEORGE	WATERBURY	CT	Family Practice	S	ZOLPIDEM TARTRATE	ZOLPIDEM TARTRATE	18	72	101	2960	725.47		#		#
1831293570	HEFFELFINGER	RYAN	WINDSOR	CT	Family Practice	S	ZOLPIDEM TARTRATE	ZOLPIDEM TARTRATE	12	61	89.2	2676	932.97	12		61		89.2	2676	932.97
1831326461	CAMYRE	ERIC	VERNON	CT	Family Practice	S	ZOLPIDEM TARTRATE	ZOLPIDEM TARTRATE	23	89	129	3857	1159.98		#	69		105	3139	948.24
1841267507	VOLPINTESTA	EDWARD	BETHEL	CT	Family Practice	S	ZOLPIDEM TARTRATE	ZOLPIDEM TARTRATE		40	46	1380	549.3		*	40		46	1380	549.3
1841283439	FATTALEH	RAJA	PUTNAM	CT	Family Practice	S	ZOLPIDEM TARTRATE	ZOLPIDEM TARTRATE	19	71	141	4230	667.72		#	49		113	3390	476.99
1851362180	COLLINS	KEVIN	HARTFORD	CT	Family Practice	S	ZOLPIDEM TARTRATE	ZOLPIDEM TARTRATE		22	36	1080	234.09		*		*
1851369193	WALDMAN	WILLIAM	STAFFORD SPRINGS	CT	Family Practice	S	ZOLPIDEM TARTRATE	ZOLPIDEM TARTRATE	18	101	130	3875	1016.99		#	82		107	3185	881.14
1861464109	NAQVI	SYED	HARTFORD	CT	Family Practice	S	ZOLPIDEM TARTRATE	ZOLPIDEM TARTRATE	15	76	79	2325	534.18		*	46		46	1335	287.02
1861505588	WILLIAMS	RICHARD	CHESHIRE	CT	Family Practice	S	ZOLPIDEM TARTRATE	ZOLPIDEM TARTRATE		45	49	1455	358.81		*	45		49	1455	358.81
1861523466	SASSE	ROBERT	SOUTH WINDSOR	CT	Family Practice	S	ZOLPIDEM TARTRATE	ZOLPIDEM TARTRATE	15	24	24	705	178.7		#		#
1861621005	SHIN	GYEYEE	BRIDGEPORT	CT	Family Practice	S	ZOLPIDEM TARTRATE	ZOLPIDEM TARTRATE		14	15	450	112.15		*		*
1861655466	BARBU	ANTONELA	FAIRFIELD	CT	Family Practice	S	ZOLPIDEM TARTRATE	ZOLPIDEM TARTRATE		32	32	960	256.46		*	32		32	960	256.46
1871561092	BUCKMAN	RONALD	BOLTON	CT	Family Practice	S	ZOLPIDEM TARTRATE	ZOLPIDEM TARTRATE		16	16	460	45.67		#		#
1871754945	DOAN	CHRISTOPHER	MERIDEN	CT	Family Practice	S	ZOLPIDEM TARTRATE	ZOLPIDEM TARTRATE		45	65	1950	540.44		#		#
1881628147	FITCH	PAUL	NEWTOWN	CT	Family Practice	S	ZOLPIDEM TARTRATE	ZOLPIDEM TARTRATE		40	57	1588	506.84		#		#
1881662443	GIANNINI	KRISTIN	VERNON	CT	Family Practice	S	ZOLPIDEM TARTRATE	ZOLPIDEM TARTRATE	34	170	232	6830	1708.42		#	112		166	4876	1359.18
1891082079	ROSARIO TEJEDA	LINETTE	BRIDGEPORT	CT	Family Practice	S	ZOLPIDEM TARTRATE	ZOLPIDEM TARTRATE		21	23	690	177.3		#		#
1891794848	STEWART	RAYMOND	STRATFORD	CT	Family Practice	S	ZOLPIDEM TARTRATE	ZOLPIDEM TARTRATE		33	33	975	403.69		#		#
1902801434	JOHNSON	STEVEN	NEW LONDON	CT	Family Practice	S	ZOLPIDEM TARTRATE	ZOLPIDEM TARTRATE	14	33	35	974	282.05	14		33		35	974	282.05
1902899859	MADRASWALLA	AYAZ	STORRS	CT	Family Practice	S	ZOLPIDEM TARTRATE	ZOLPIDEM TARTRATE		31	31	845	221.25		#		#
1912072455	MCLEAN	CHRISTINA	OLD LYME	CT	Family Practice	S	ZOLPIDEM TARTRATE	ZOLPIDEM TARTRATE		22	33	975	247.59		*	22		33	975	247.59
1912183187	RAJASHEKAR	SHILPA	AVON	CT	Family Practice	S	ZOLPIDEM TARTRATE	ZOLPIDEM TARTRATE		23	27	810	188.94		#		#
1912903949	CLARK	MICHAEL	WALLINGFORD	CT	Family Practice	S	ZOLPIDEM TARTRATE	ZOLPIDEM TARTRATE		32	32	960	175.97		#		#
1912966219	GOURLIE	MALCOLM	MOODUS	CT	Family Practice	S	ZOLPIDEM TARTRATE	ZOLPIDEM TARTRATE	11	30	38	945	213.23	11		30		38	945	213.23
1922060417	ZAGIEBOYLO	ROY	EAST HARTFORD	CT	Family Practice	S	ZOLPIDEM TARTRATE	ZOLPIDEM TARTRATE		25	26.4	790	198.48		*	13		14.4	430	119.09
1942249610	DORAN	JAMES	WILLIMANTIC	CT	Family Practice	S	ZOLPIDEM TARTRATE	ZOLPIDEM TARTRATE	13	62	78	2310	514.16		*	43		53	1560	308.12
1942272117	LAMPUGNALE	PATRICIA	GLASTONBURY	CT	Family Practice	S	ZOLPIDEM TARTRATE	ZOLPIDEM TARTRATE		13	16	480	122.83		*		*
1942285960	DAVIS	MARGUERITE	DANIELSON	CT	Family Practice	S	ZOLPIDEM TARTRATE	ZOLPIDEM TARTRATE	18	53	72	2141	485.08		#	41		60	1781	403.23
1952313694	HURLBURT	NANCY	GUILFORD	CT	Family Practice	S	ZOLPIDEM TARTRATE	ZOLPIDEM TARTRATE	18	64	88	2640	891.27		#		#
1952360885	DUCHEN	DOUGLAS	TRUMBULL	CT	Family Practice	S	ZOLPIDEM TARTRATE	ZOLPIDEM TARTRATE	14	54	78	2340	754.01		#		#
1952396020	GRAVINO	FONDA	HARTFORD	CT	Family Practice	S	ZOLPIDEM TARTRATE	ZOLPIDEM TARTRATE		11	11	330	110.74		*	11		11	330	110.74
1952455370	WRIGHT	JOHNNY	WINDSOR	CT	Family Practice	S	ZOLPIDEM TARTRATE	ZOLPIDEM TARTRATE		40	40	1200	179.53		*	13		13	390	19.32
1952467672	STREIT	SAMUEL	SHELTON	CT	Family Practice	S	ZOLPIDEM TARTRATE	ZOLPIDEM TARTRATE		11	19.1	572	167.73		*	11		19.1	572	167.73
1952491219	BORGONOS	OVANES	NEW BRITAIN	CT	Family Practice	S	ZOLPIDEM TARTRATE	ZOLPIDEM TARTRATE	13	84	95	2768	577.11		*	44		55	1650	356.37
1962487983	RAIFORD	PHILIP	DANIELSON	CT	Family Practice	S	ZOLPIDEM TARTRATE	ZOLPIDEM TARTRATE		11	13	330	115.69		*		*
1962714022	HALL	TRICIA	MANCHESTER	CT	Family Practice	S	ZOLPIDEM TARTRATE	ZOLPIDEM TARTRATE		12	12	315	125.24		*		*
1972502920	MASSERMAN	CHARLES	MERIDEN	CT	Family Practice	S	ZOLPIDEM TARTRATE	ZOLPIDEM TARTRATE	12	41	45	1325	328.74		#		#
1972545689	GALAN	ELIZABETH	TORRINGTON	CT	Family Practice	S	ZOLPIDEM TARTRATE	ZOLPIDEM TARTRATE		16	16	480	88.47		#		#
1972578508	O'NEILL	DANIEL	PUTNAM	CT	Family Practice	S	ZOLPIDEM TARTRATE	ZOLPIDEM TARTRATE	23	112	134	4020	1099.52		#	93		115	3450	989.19
1972868198	KAPOOR	PRANAV	MIDDLETOWN	CT	Family Practice	S	ZOLPIDEM TARTRATE	ZOLPIDEM TARTRATE		37	45	1344	422.57		*	25		33	984	223.97
1982649836	TIKHOMIROV	VADIM	DANBURY	CT	Family Practice	S	ZOLPIDEM TARTRATE	ZOLPIDEM TARTRATE	23	70	120	3600	1088.72		#	59		101	3030	935.35
1982820643	WYNN	DAISY	MERIDEN	CT	Family Practice	S	ZOLPIDEM TARTRATE	ZOLPIDEM TARTRATE		14	14	400	93.47		*		*
1982865101	CHIU	JUDY	AVON	CT	Family Practice	S	ZOLPIDEM TARTRATE	ZOLPIDEM TARTRATE	21	59	123	3690	963.37	21		59		123	3690	963.37
1992739783	LEVY	HAROLD	BRANFORD	CT	Family Practice	S	ZOLPIDEM TARTRATE	ZOLPIDEM TARTRATE	18	99	145	4305	1188.45		#	87		133	3945	1081.73
1992777544	BEY	MICHAEL	VERNON ROCKVILLE	CT	Family Practice	S	ZOLPIDEM TARTRATE	ZOLPIDEM TARTRATE		30	31.3	933	392.12		#		#
1093766321	BRAVERMAN	ALAN	NEW MILFORD	CT	Gastroenterology	S	ZOLPIDEM TARTRATE	ZOLPIDEM TARTRATE		22	22	645	240.47		*	22		22	645	240.47
1265456438	PEREZ	ROGELIO	NEW HAVEN	CT	Gastroenterology	S	ZOLPIDEM TARTRATE	ZOLPIDEM TARTRATE		30	30	900	161.79		#		#
1336280080	BRAND	MYRON	NEW HAVEN	CT	Gastroenterology	S	ZOLPIDEM TARTRATE	ZOLPIDEM TARTRATE		14	14.3	430	108.39		*		*
1477513760	CHUONG	JACK	BRANFORD	CT	Gastroenterology	S	ZOLPIDEM TARTRATE	ZOLPIDEM TARTRATE		19	19	570	273.5		*	19		19	570	273.5
1508912759	SELKIN	ALAN	GREENWICH	CT	Gastroenterology	S	ZOLPIDEM TARTRATE	ZOLPIDEM TARTRATE		12	12	360	170.64		*	12		12	360	170.64
1548207194	GRUSS	CLAUDIA	REDDING	CT	Gastroenterology	S	ZOLPIDEM TARTRATE	ZOLPIDEM TARTRATE		12	12	360	131.55		*	12		12	360	131.55
1598757403	LOPATIN	RICHARD	FAIRFIELD	CT	Gastroenterology	S	ZOLPIDEM TARTRATE	ZOLPIDEM TARTRATE	12	47	49	1460	630.08	12		47		49	1460	630.08
1619071230	GELWAN	JEFFREY	GLASTONBURY	CT	Gastroenterology	S	ZOLPIDEM TARTRATE	ZOLPIDEM TARTRATE		20	20	600	147.27		*	20		20	600	147.27
1700980323	SLATER	RICHARD	BLOOMFIELD	CT	Gastroenterology	S	ZOLPIDEM TARTRATE	ZOLPIDEM TARTRATE		30	48	1440	327.62		*	30		48	1440	327.62
1720006117	NELSON	ALAN	BRIDGEPORT	CT	Gastroenterology	S	ZOLPIDEM TARTRATE	ZOLPIDEM TARTRATE		34	36	1040	257.92		*	34		36	1040	257.92
1720017056	BENSON	JAY	ROCKY HILL	CT	Gastroenterology	S	ZOLPIDEM TARTRATE	ZOLPIDEM TARTRATE		26	26	776	116.34		*		*
1780635888	PLANSKY	ROBERT	STAMFORD	CT	Gastroenterology	S	ZOLPIDEM TARTRATE	ZOLPIDEM TARTRATE	17	65	85	2550	885.86	17		65		85	2550	885.86
1447241542	MARCHANY-ALFONSO	LUIS	DANBURY	CT	General Practice	T	ZOLPIDEM TARTRATE	ZOLPIDEM TARTRATE	70	187	187	5550	1025.06	14		37		37	1065	253.72
1750397220	FERRARA	JOSEPH	PAWCATUCK	CT	General Practice	S	ZOLPIDEM TARTRATE	ZOLPIDEM TARTRATE	45	250	250	7191	1255.46	24		90		90	2406	511.42
1801855101	MILLER	STUART	TRUMBULL	CT	General Practice	S	ZOLPIDEM TARTRATE	ZOLPIDEM TARTRATE		14	14	197	118.86		#		#
1144200122	QURAISHI	SULTAN	EAST HARTFORD	CT	General Surgery	S	ZOLPIDEM TARTRATE	ZOLPIDEM TARTRATE	14	42	45	1327	276.62		#		#
1164461091	VAHIDY	MISBAH	EAST HARTFORD	CT	General Surgery	S	ZOLPIDEM TARTRATE	ZOLPIDEM TARTRATE		15	15	440	113.98		#		#
1407899610	JABBOUR	IHSAN	WATERBURY	CT	General Surgery	S	ZOLPIDEM TARTRATE	ZOLPIDEM TARTRATE		31	35	1050	302.11		#		#
1154323426	BECHERL	ROHINI	HARTFORD	CT	Geriatric Medicine	S	ZOLPIDEM TARTRATE	ZOLPIDEM TARTRATE	16	75	78.1	2332	974.7	16		75		78.1	2332	974.7
1164750030	RENNA	MARIA	ENFIELD	CT	Geriatric Medicine	S	ZOLPIDEM TARTRATE	ZOLPIDEM TARTRATE		39	39	1152	388.91		*	39		39	1152	388.91
1245462621	KOTHARI	SHARAD	MIDDLEBURY	CT	Geriatric Medicine	S	ZOLPIDEM TARTRATE	ZOLPIDEM TARTRATE		19	21	630	248.72		*		*
1376544932	DATUNASHVILI	ANN	NEW HAVEN	CT	Geriatric Medicine	S	ZOLPIDEM TARTRATE	ZOLPIDEM TARTRATE		15	25	750	223.69		*	15		25	750	223.69
1427034784	SCHWARTZ	RONALD	WEST HAVEN	CT	Geriatric Medicine	S	ZOLPIDEM TARTRATE	ZOLPIDEM TARTRATE		12	12	304	122.3		*	12		12	304	122.3
1447267026	OTT	CASEY	SOUTHBURY	CT	Geriatric Medicine	S	ZOLPIDEM TARTRATE	ZOLPIDEM TARTRATE	29	50	70	2080	522.13		#		#
1447285986	ALESSANDRO	JOSEPH	DANIELSON	CT	Geriatric Medicine	S	ZOLPIDEM TARTRATE	ZOLPIDEM TARTRATE		23	23	610	291.92		#		#
1720262397	OSTROFF	ALLISON	GREENWICH	CT	Geriatric Medicine	S	ZOLPIDEM TARTRATE	ZOLPIDEM TARTRATE	13	56	66	1938	475.79	13		56		66	1938	475.79
1801810668	TAN	SHARON	WEST HARTFORD	CT	Geriatric Medicine	S	ZOLPIDEM TARTRATE	ZOLPIDEM TARTRATE	19	88	114	3405	761.75		#		#
1811053812	MBEWE	ALEXANDER	NEW HAVEN	CT	Geriatric Medicine	S	ZOLPIDEM TARTRATE	ZOLPIDEM TARTRATE		14	17	510	119.04		*	14		17	510	119.04
1831105360	BOTTA	JOSEPH	PUTNAM	CT	Geriatric Medicine	S	ZOLPIDEM TARTRATE	ZOLPIDEM TARTRATE		22	38	1140	341.2		*	22		38	1140	341.2
1851393573	DRICKAMER	MARGARET	NEW HAVEN	CT	Geriatric Medicine	S	ZOLPIDEM TARTRATE	ZOLPIDEM TARTRATE		22	26	765	113.1		#		#
1174559165	GARRETT	AUDREY	GLASTONBURY	CT	Geriatric Psychiatry	S	ZOLPIDEM TARTRATE	ZOLPIDEM TARTRATE		11	19	564	127.51		*	11		19	564	127.51
1366455511	FOGG-WABERSKI	JOANNA	HARTFORD	CT	Geriatric Psychiatry	S	ZOLPIDEM TARTRATE	ZOLPIDEM TARTRATE		33	45	1350	335.38		*	33		45	1350	335.38
1497763080	MUELLER	F	STAMFORD	CT	Geriatric Psychiatry	S	ZOLPIDEM TARTRATE	ZOLPIDEM TARTRATE	30	167	188	5381	1511.3		#	141		162	4641	1304.1
1609804905	MORGAN	HARRY	GLASTONBURY	CT	Geriatric Psychiatry	S	ZOLPIDEM TARTRATE	ZOLPIDEM TARTRATE	26	116	142.1	4056	1110.15		#		#
1952319139	SIEGAL	ALAN	HAMDEN	CT	Geriatric Psychiatry	S	ZOLPIDEM TARTRATE	ZOLPIDEM TARTRATE	28	129	224	6688	1976.32		#	115		184	5488	1707.37
1760423867	CHANG	VICTOR	WATERBURY	CT	Hematology	S	ZOLPIDEM TARTRATE	ZOLPIDEM TARTRATE		22	34	1020	360.07		#		#
1063420669	HOLLISTER	DICKERMAN	GREENWICH	CT	Hematology-Oncology	S	ZOLPIDEM TARTRATE	ZOLPIDEM TARTRATE		11	15	450	83.69		*	11		15	450	83.69
1083879134	LI	JIA	WEST HAVEN	CT	Hematology-Oncology	S	ZOLPIDEM TARTRATE	ZOLPIDEM TARTRATE		14	14	404	111.01		*	14		14	404	111.01
1144241746	DONADIO	ALESSIA	HARTFORD	CT	Hematology-Oncology	S	ZOLPIDEM TARTRATE	ZOLPIDEM TARTRATE		11	11	330	117.04		*		*
1194938324	KATOCH	ANAMIKA	WATERBURY	CT	Hematology-Oncology	S	ZOLPIDEM TARTRATE	ZOLPIDEM TARTRATE		13	13	345	105.74		*		*
1316151863	BRAHAJ	DRIOLA	BRISTOL	CT	Hematology-Oncology	S	ZOLPIDEM TARTRATE	ZOLPIDEM TARTRATE		11	11	330	114.29		*		*
1386719060	YANG	JIE	NORWICH	CT	Hematology-Oncology	S	ZOLPIDEM TARTRATE	ZOLPIDEM TARTRATE		21	21	600	189.19		*	21		21	600	189.19
1396826376	BOYD	DONALD	GREENWICH	CT	Hematology-Oncology	S	ZOLPIDEM TARTRATE	ZOLPIDEM TARTRATE		21	29	870	239.2		#		#
1447235486	SLATER	DENNIS	NORWICH	CT	Hematology-Oncology	S	ZOLPIDEM TARTRATE	ZOLPIDEM TARTRATE	20	67	73	2150	606.96		#	39		45	1310	334.58
1457348088	REZNIKOFF	GLEN	FAIRFIELD	CT	Hematology-Oncology	S	ZOLPIDEM TARTRATE	ZOLPIDEM TARTRATE		37	38	1140	419.8		*	37		38	1140	419.8
1467659557	MARIANO	ELIZABETH	MIDDLETOWN	CT	Hematology-Oncology	S	ZOLPIDEM TARTRATE	ZOLPIDEM TARTRATE		12	20	600	93.57		*	12		20	600	93.57
1487652665	WITT	DAVID	TRUMBULL	CT	Hematology-Oncology	S	ZOLPIDEM TARTRATE	ZOLPIDEM TARTRATE		21	21	630	221.93		#		#
1497850614	DEKKER	PAUL	HARTFORD	CT	Hematology-Oncology	S	ZOLPIDEM TARTRATE	ZOLPIDEM TARTRATE	15	38	78	2340	705.66		#		#
1508844010	BYRNE	BRIAN	SOUTHINGTON	CT	Hematology-Oncology	S	ZOLPIDEM TARTRATE	ZOLPIDEM TARTRATE		20	20	575	227.82		#		#
1558495689	ALEKSHUN	TODD	HARTFORD	CT	Hematology-Oncology	S	ZOLPIDEM TARTRATE	ZOLPIDEM TARTRATE		14	14	341	125.12		*	14		14	341	125.12
1629259932	THUMAR	JAYKUMAR	ENFIELD	CT	Hematology-Oncology	S	ZOLPIDEM TARTRATE	ZOLPIDEM TARTRATE		16	16	480	62.94		#		#
1669469292	DUDA	EDWARD	FAIRFIELD	CT	Hematology-Oncology	S	ZOLPIDEM TARTRATE	ZOLPIDEM TARTRATE		13	13	390	165.15		#		#
1699773804	BERARD	PAUL	FAIRFIELD	CT	Hematology-Oncology	S	ZOLPIDEM TARTRATE	ZOLPIDEM TARTRATE		37	51	1500	334.67		#		#
1710923073	BAKER	WILLIAM	HARTFORD	CT	Hematology-Oncology	S	ZOLPIDEM TARTRATE	ZOLPIDEM TARTRATE		28	28	840	153.05		*	17		17	510	125.92
1710979463	BYEFF	PETER	SOUTHINGTON	CT	Hematology-Oncology	S	ZOLPIDEM TARTRATE	ZOLPIDEM TARTRATE		12	12	360	142.01		*	12		12	360	142.01
1720136757	HOSMER	WYLIE	SOUTHINGTON	CT	Hematology-Oncology	S	ZOLPIDEM TARTRATE	ZOLPIDEM TARTRATE		25	25	730	141.83		*	11		11	330	45.97
1790083186	JAIN	KEVIN	DANBURY	CT	Hematology-Oncology	S	ZOLPIDEM TARTRATE	ZOLPIDEM TARTRATE		12	24	720	186.91		*	12		24	720	186.91
1801837711	RELLA	VINCENT	DANBURY	CT	Hematology-Oncology	S	ZOLPIDEM TARTRATE	ZOLPIDEM TARTRATE		23	30	900	333.36		*	23		30	900	333.36
1912949165	KAMRADT	JEFFREY	HARTFORD	CT	Hematology-Oncology	S	ZOLPIDEM TARTRATE	ZOLPIDEM TARTRATE		25	31	915	233.98		*		*
1932148848	LASALA	JOHANNA	ORANGE	CT	Hematology-Oncology	S	ZOLPIDEM TARTRATE	ZOLPIDEM TARTRATE		17	21	630	76.35		*		*
1154307866	PUTNAM	ANDREW	NEW HAVEN	CT	Hospice and Palliative Care	S	ZOLPIDEM TARTRATE	ZOLPIDEM TARTRATE		12	12	335	38.89		*		*
1093028052	NICHOLS	MATTHEW	PORTLAND	CT	Hospitalist	S	ZOLPIDEM TARTRATE	ZOLPIDEM TARTRATE		26	40	1200	322.02		*	26		40	1200	322.02
1013016187	TRESS	JONATHAN	HARTFORD	CT	Infectious Disease	S	ZOLPIDEM TARTRATE	ZOLPIDEM TARTRATE	13	101	107	3154	730.96		*	30		30	900	140.09
1023089513	SAUL	ZANE	STRATFORD	CT	Infectious Disease	S	ZOLPIDEM TARTRATE	ZOLPIDEM TARTRATE	19	95	107	3210	966.74		#	66		74	2220	689.9
1053382416	MILJKOVIC	GORAN	STRATFORD	CT	Infectious Disease	S	ZOLPIDEM TARTRATE	ZOLPIDEM TARTRATE		25	31	910	240.21		#		#
1235221326	WRIGHT	STEPHANIE	HARTFORD	CT	Infectious Disease	S	ZOLPIDEM TARTRATE	ZOLPIDEM TARTRATE		33	41	1230	211.99		*		*
1558497974	CIPRIANI	RALPH	STAMFORD	CT	Infectious Disease	S	ZOLPIDEM TARTRATE	ZOLPIDEM TARTRATE	37	144	179	5300	1544.72		#	118		153	4590	1350.98
1598837957	BLICK	GARY	STRATFORD	CT	Infectious Disease	S	ZOLPIDEM TARTRATE	ZOLPIDEM TARTRATE	11	65	75	2250	425.45		*	28		38	1140	240.94
1811968258	LOBO	DAVID	STRATFORD	CT	Infectious Disease	S	ZOLPIDEM TARTRATE	ZOLPIDEM TARTRATE		31	31	930	221.29		*	12		12	360	78
1003809096	GOLDBERG	ROBERT	NIANTIC	CT	Internal Medicine	S	ZOLPIDEM TARTRATE	ZOLPIDEM TARTRATE		22	30	900	245.48		#		#
1003824939	ASCIUTO	LETTERIO	SOUTHINGTON	CT	Internal Medicine	S	ZOLPIDEM TARTRATE	ZOLPIDEM TARTRATE	11	81	91	2730	1049.83		#		#
1003875931	HEINEKEN	CHRISTIAN	BRIDGEPORT	CT	Internal Medicine	S	ZOLPIDEM TARTRATE	ZOLPIDEM TARTRATE	16	56	70	2065	591.96		#		#
1003876228	KURIAN	LISA	GREENWICH	CT	Internal Medicine	S	ZOLPIDEM TARTRATE	ZOLPIDEM TARTRATE	13	42	43	1235	426.21	13		42		43	1235	426.21
1003879446	MASONE	PASQUALE	BRIDGEPORT	CT	Internal Medicine	S	ZOLPIDEM TARTRATE	ZOLPIDEM TARTRATE	17	101	111	3330	870.26		#	79		89	2670	771.12
1003886193	KAGAN	JEFFREY	NEWINGTON	CT	Internal Medicine	S	ZOLPIDEM TARTRATE	ZOLPIDEM TARTRATE	13	51	56	1640	568.1		#	30		35	1030	321.64
1003887001	MURPHY-FIENGO	MARY	GALES FERRY	CT	Internal Medicine	S	ZOLPIDEM TARTRATE	ZOLPIDEM TARTRATE	17	87	94	2769	936.38		#		#
1003916974	SNYDER	CHRISTOPHER	MILFORD	CT	Internal Medicine	S	ZOLPIDEM TARTRATE	ZOLPIDEM TARTRATE		35	35	1002	330.78		*	35		35	1002	330.78
1003996042	TZELLAS	ANDREW	NEW BRITAIN	CT	Internal Medicine	S	ZOLPIDEM TARTRATE	ZOLPIDEM TARTRATE		15	15	450	112.59		#		#
1013012822	SKALSKI	ARTHUR	ENFIELD	CT	Internal Medicine	S	ZOLPIDEM TARTRATE	ZOLPIDEM TARTRATE	28	121	148	4438	1262.03		#	98		123	3688	1016.28
1013024736	NEUBERGER	SANTI	STAMFORD	CT	Internal Medicine	S	ZOLPIDEM TARTRATE	ZOLPIDEM TARTRATE	14	58	97	2875	700.09	14		58		97	2875	700.09
1013072453	HENNESSY	BRIAN	STAMFORD	CT	Internal Medicine	S	ZOLPIDEM TARTRATE	ZOLPIDEM TARTRATE		31	40	1170	495.3		*	31		40	1170	495.3
1013093731	HORN	JAY	WESTPORT	CT	Internal Medicine	S	ZOLPIDEM TARTRATE	ZOLPIDEM TARTRATE	12	49	49	1343	484.92	12		49		49	1343	484.92
1013916808	KLEINHEN	IAN	WINDSOR	CT	Internal Medicine	S	ZOLPIDEM TARTRATE	ZOLPIDEM TARTRATE		12	26	780	246.65		*	12		26	780	246.65
1013945211	KELLEY	GEORGIA	NORTH HAVEN	CT	Internal Medicine	S	ZOLPIDEM TARTRATE	ZOLPIDEM TARTRATE	15	86	106	3180	1031		#		#
1013946656	SERIN	CRAIG	WILTON	CT	Internal Medicine	S	ZOLPIDEM TARTRATE	ZOLPIDEM TARTRATE	14	54	62	1832	349.57	14		54		62	1832	349.57
1013952910	BLACKMAN	MARY	DANBURY	CT	Internal Medicine	S	ZOLPIDEM TARTRATE	ZOLPIDEM TARTRATE	16	68	76	2280	831.65	16		68		76	2280	831.65
1013978691	JAKUBOWSKI	KRZYSZTOF	MERIDEN	CT	Internal Medicine	S	ZOLPIDEM TARTRATE	ZOLPIDEM TARTRATE	30	113	201	5984	1578.74		#	85		163	4859	1366.99
1023004124	BRAYLOVSKY	ANATOLY	WALLINGFORD	CT	Internal Medicine	S	ZOLPIDEM TARTRATE	ZOLPIDEM TARTRATE	16	75	85	2478	613.42		#	63		73	2145	557
1023028933	ANYATONWU	SAMUEL	HARTFORD	CT	Internal Medicine	S	ZOLPIDEM TARTRATE	ZOLPIDEM TARTRATE	17	102	110	3277	999.3		#	76		84	2497	817.13
1023033008	PARIKH	DUSHYANT	ENFIELD	CT	Internal Medicine	S	ZOLPIDEM TARTRATE	ZOLPIDEM TARTRATE	23	98	100	2860	1051.03		#	65		67	1897	572.76
1023040615	MAGAVI	NIRMALAMMA	DANBURY	CT	Internal Medicine	S	ZOLPIDEM TARTRATE	ZOLPIDEM TARTRATE		12	12	360	89.25		*	12		12	360	89.25
1023044252	ABRAHAM	RICHARD	CANTON	CT	Internal Medicine	S	ZOLPIDEM TARTRATE	ZOLPIDEM TARTRATE		17	20	600	1003.65		*	17		20	600	1003.65
1023048899	FRIEDMAN	JEFFREY	NEWTOWN	CT	Internal Medicine	S	ZOLPIDEM TARTRATE	ZOLPIDEM TARTRATE		14	27	810	249.13		*	14		27	810	249.13
1023055506	AHMADIAN	FERESHTEH	FAIRFIELD	CT	Internal Medicine	S	ZOLPIDEM TARTRATE	ZOLPIDEM TARTRATE	21	48	106	3180	844.38	21		48		106	3180	844.38
1023094125	KIM	CHI	AVON	CT	Internal Medicine	S	ZOLPIDEM TARTRATE	ZOLPIDEM TARTRATE		23	35	1050	298.34		#		#
1023112034	JEGATHESAN	KANTHIMATHI	WATERBURY	CT	Internal Medicine	S	ZOLPIDEM TARTRATE	ZOLPIDEM TARTRATE		23	27	810	204.17		*	23		27	810	204.17
1023180726	GALANTE	LORENZO	NORTH HAVEN	CT	Internal Medicine	S	ZOLPIDEM TARTRATE	ZOLPIDEM TARTRATE	14	48	56	1680	445.36		#		#
1033127337	RHEE	RICHARD	BRANFORD	CT	Internal Medicine	S	ZOLPIDEM TARTRATE	ZOLPIDEM TARTRATE	11	24	32	960	382.4		#		#
1033146055	WEINSHEL	DAVID	DANBURY	CT	Internal Medicine	S	ZOLPIDEM TARTRATE	ZOLPIDEM TARTRATE	18	59	80	2280	454.48	18		59		80	2280	454.48
1033163605	SNOWDEN OPALAK	LENORE	SHELTON	CT	Internal Medicine	S	ZOLPIDEM TARTRATE	ZOLPIDEM TARTRATE		22	22	660	215.25		*	22		22	660	215.25
1033186598	ORRIS	RICHARD	VERNON	CT	Internal Medicine	S	ZOLPIDEM TARTRATE	ZOLPIDEM TARTRATE	20	81	126	3780	1391.54		#	69		114	3420	1367.54
1033227392	SILVERSTEIN	H.	HARTFORD	CT	Internal Medicine	S	ZOLPIDEM TARTRATE	ZOLPIDEM TARTRATE		17	23.5	687	137.91		*	17		23.5	687	137.91
1033281977	KENKARE	ZADIE	CLINTON	CT	Internal Medicine	S	ZOLPIDEM TARTRATE	ZOLPIDEM TARTRATE	18	74	96	2858	617.18	18		74		96	2858	617.18
1033285333	MEYERS	KATHARINE	STAMFORD	CT	Internal Medicine	S	ZOLPIDEM TARTRATE	ZOLPIDEM TARTRATE		30	30	900	212.47		*	30		30	900	212.47
1043221179	DAFCIK	ADRIAN	FAIRFIELD	CT	Internal Medicine	S	ZOLPIDEM TARTRATE	ZOLPIDEM TARTRATE	31	141	189	5634	1575.43		#	129		177	5274	1463.03
1043277890	MORCOS	SAMER	WILLIMANTIC	CT	Internal Medicine	T	ZOLPIDEM TARTRATE	ZOLPIDEM TARTRATE	19	30	30	564	249.16		#		#
1043296577	STEIN	JEFFREY	SOUTH WINDSOR	CT	Internal Medicine	S	ZOLPIDEM TARTRATE	ZOLPIDEM TARTRATE		26	34	978	316.6		*	26		34	978	316.6
1043315203	KUPRACZ	BETTY	GRANBY	CT	Internal Medicine	S	ZOLPIDEM TARTRATE	ZOLPIDEM TARTRATE	13	46	54	1620	411.08		#		#
1043317340	NIRANJAN	VARALAKSHMI	WEST HARTFORD	CT	Internal Medicine	S	ZOLPIDEM TARTRATE	ZOLPIDEM TARTRATE	14	45	55	1600	432.86	14		45		55	1600	432.86
1043396112	FETTE	GERALD	NAUGATUCK	CT	Internal Medicine	S	ZOLPIDEM TARTRATE	ZOLPIDEM TARTRATE	31	122	182	5460	1454.64		#	98		154	4620	1221.28
1043442148	WEI	XIAOFEI	NORWALK	CT	Internal Medicine	S	ZOLPIDEM TARTRATE	ZOLPIDEM TARTRATE		17	17	390	140.62		#		#
1053318618	NISSEN	JACQUELINE	FARMINGTON	CT	Internal Medicine	S	ZOLPIDEM TARTRATE	ZOLPIDEM TARTRATE		14	21	630	89.69		*	14		21	630	89.69
1053339242	ANGELO	STEVEN	NEW HAVEN	CT	Internal Medicine	S	ZOLPIDEM TARTRATE	ZOLPIDEM TARTRATE	16	47	65	1950	442.3		#		#
1053360305	TREMAGLIO	RALPH	NAUGATUCK	CT	Internal Medicine	S	ZOLPIDEM TARTRATE	ZOLPIDEM TARTRATE	16	57	83	2490	733.61	16		57		83	2490	733.61
1053369819	CATALA	EDGAR	WATERBURY	CT	Internal Medicine	S	ZOLPIDEM TARTRATE	ZOLPIDEM TARTRATE		45	45	1260	273.01		*	34		34	990	229.96
1053382978	FENNELL	GAIL	GREENWICH	CT	Internal Medicine	S	ZOLPIDEM TARTRATE	ZOLPIDEM TARTRATE		20	20	570	263.31		*	20		20	570	263.31
1053407304	RANA	SUNIL	GREENWICH	CT	Internal Medicine	S	ZOLPIDEM TARTRATE	ZOLPIDEM TARTRATE	54	188	194	5750	1866.19	54		188		194	5750	1866.19
1053491597	INAMDAR	NINA	STAMFORD	CT	Internal Medicine	S	ZOLPIDEM TARTRATE	ZOLPIDEM TARTRATE	11	24	34	942	294.54	11		24		34	942	294.54
1053593079	BLACKBURN	TAMIKA	WETHERSFIELD	CT	Internal Medicine	S	ZOLPIDEM TARTRATE	ZOLPIDEM TARTRATE		54	72	2160	588.89		*	54		72	2160	588.89
1063429769	SPECTOR	WILLIAM	ENFIELD	CT	Internal Medicine	S	ZOLPIDEM TARTRATE	ZOLPIDEM TARTRATE		23	23	690	204.73		*	12		12	360	117.65
1063445161	GUEST	ANDREW	SOUTHINGTON	CT	Internal Medicine	S	ZOLPIDEM TARTRATE	ZOLPIDEM TARTRATE	22	84	116	3450	1035.49		#		#
1063473312	CIMINO	PETER	FAIRFIELD	CT	Internal Medicine	S	ZOLPIDEM TARTRATE	ZOLPIDEM TARTRATE		41	55	1650	489.9		*	41		55	1650	489.9
1063479848	COBLENS	KAREN	DANBURY	CT	Internal Medicine	S	ZOLPIDEM TARTRATE	ZOLPIDEM TARTRATE	11	32	44	1305	357.11	11		32		44	1305	357.11
1063492536	LOPEZ	ANTONIO	NORTH HAVEN	CT	Internal Medicine	S	ZOLPIDEM TARTRATE	ZOLPIDEM TARTRATE		33	33	990	177.22		*	33		33	990	177.22
1063496883	WALSH	GREGORY	WEST HARTFORD	CT	Internal Medicine	S	ZOLPIDEM TARTRATE	ZOLPIDEM TARTRATE	14	55	67	1921	854.87		#		#
1063499507	BERNSHTEYN	ALLA	WALLINGFORD	CT	Internal Medicine	S	ZOLPIDEM TARTRATE	ZOLPIDEM TARTRATE	15	74	108	3186	796.76		#		#
1063517282	MAGLIO	JOSEPH	GRANBY	CT	Internal Medicine	S	ZOLPIDEM TARTRATE	ZOLPIDEM TARTRATE	11	60	65.7	1970	652.82	11		60		65.7	1970	652.82
1063571560	BIVONA	JAMES	STAMFORD	CT	Internal Medicine	S	ZOLPIDEM TARTRATE	ZOLPIDEM TARTRATE	12	38	54	1540	496.72	12		38		54	1540	496.72
1063711554	SIEGEL	BRIANNA	STAMFORD	CT	Internal Medicine	S	ZOLPIDEM TARTRATE	ZOLPIDEM TARTRATE		26	36	1080	216.89		*	26		36	1080	216.89
1073519658	HUSSAIN	SHAHNAZ	NEWINGTON	CT	Internal Medicine	S	ZOLPIDEM TARTRATE	ZOLPIDEM TARTRATE	14	43	55	1625	298.65	14		43		55	1625	298.65
1073524104	KULAKOV	SLAVA	FAIRFIELD	CT	Internal Medicine	S	ZOLPIDEM TARTRATE	ZOLPIDEM TARTRATE	40	167	205	6150	1962.79		#	149		187	5610	1753.37
1073532339	LEONE	VINCENT	SOUTHINGTON	CT	Internal Medicine	S	ZOLPIDEM TARTRATE	ZOLPIDEM TARTRATE	15	60	60	1758	471.91		#		#
1073592978	MOSCHELLO	JOHN	THOMASTON	CT	Internal Medicine	S	ZOLPIDEM TARTRATE	ZOLPIDEM TARTRATE	16	62	90	2600	749.8		#		#
1073674545	NWOKOLO NWANGWU	CHIOMA	WEST HAVEN	CT	Internal Medicine	S	ZOLPIDEM TARTRATE	ZOLPIDEM TARTRATE		13	13	390	109.78		*	13		13	390	109.78
1073734935	MAYUS	MARCUS	COS COB	CT	Internal Medicine	S	ZOLPIDEM TARTRATE	ZOLPIDEM TARTRATE	62	186	274	8220	2479.19		#		#
1073755534	SHERKOW	COLLEEN	WALLINGFORD	CT	Internal Medicine	S	ZOLPIDEM TARTRATE	ZOLPIDEM TARTRATE		18	27	810	142.63		*	18		27	810	142.63
1083626774	FELD	TATIANA	MERIDEN	CT	Internal Medicine	S	ZOLPIDEM TARTRATE	ZOLPIDEM TARTRATE		22	30	900	122.72		*	22		30	900	122.72
1083638837	PAPANDREA	JOHN	WEST HARTFORD	CT	Internal Medicine	S	ZOLPIDEM TARTRATE	ZOLPIDEM TARTRATE	22	82	96	2870	893.31		#		#
1083668628	SICA	DANIEL	TRUMBULL	CT	Internal Medicine	S	ZOLPIDEM TARTRATE	ZOLPIDEM TARTRATE	30	134	164	4920	1920.24		#	115		141	4230	1693.7
1083683544	UBERTI	JAMES	PROSPECT	CT	Internal Medicine	S	ZOLPIDEM TARTRATE	ZOLPIDEM TARTRATE		47	62	1860	408.38		#		#
1083693022	ABRIOLA	KENNETH	GLASTONBURY	CT	Internal Medicine	S	ZOLPIDEM TARTRATE	ZOLPIDEM TARTRATE		19	29	850	282.16		*		*
1083702633	RUBINSTEIN	MICHAEL	CLINTON	CT	Internal Medicine	S	ZOLPIDEM TARTRATE	ZOLPIDEM TARTRATE	39	237	259	7770	2092.51	39		237		259	7770	2092.51
1083780605	KELLERMAN	ROY	BLOOMFIELD	CT	Internal Medicine	S	ZOLPIDEM TARTRATE	ZOLPIDEM TARTRATE		25	29	835	296.59		#		#
1083896088	WATSON	COLLIN	WEST HAVEN	CT	Internal Medicine	S	ZOLPIDEM TARTRATE	ZOLPIDEM TARTRATE		17	21	626	193.21		#		#
1083896906	MANNION	MICHELE	DANBURY	CT	Internal Medicine	S	ZOLPIDEM TARTRATE	ZOLPIDEM TARTRATE	11	50	51	1500	274.43		#		#
1093120610	MENON	NANDINI	BRISTOL	CT	Internal Medicine	S	ZOLPIDEM TARTRATE	ZOLPIDEM TARTRATE		31	31	870	326.1		#		#
1093711343	EVANGELISTA	JOSEPH	TRUMBULL	CT	Internal Medicine	S	ZOLPIDEM TARTRATE	ZOLPIDEM TARTRATE	14	52	74	2180	610.43	14		52		74	2180	610.43
1093730012	CHOWDHURY	MUZIBUL	WINDSOR	CT	Internal Medicine	S	ZOLPIDEM TARTRATE	ZOLPIDEM TARTRATE		14	14	420	139.77		*	14		14	420	139.77
1093782450	CARTA	ANGELEE	MANCHESTER	CT	Internal Medicine	S	ZOLPIDEM TARTRATE	ZOLPIDEM TARTRATE	13	67	81	2410	493.87		#		#
1093789745	PREYSNER	LINDA	AVON	CT	Internal Medicine	S	ZOLPIDEM TARTRATE	ZOLPIDEM TARTRATE		26	44	1311	286.75		#		#
1093793259	GURTMAN	FRANCES	WEST HARTFORD	CT	Internal Medicine	S	ZOLPIDEM TARTRATE	ZOLPIDEM TARTRATE		14	18	530	186.51		#		#
1093810368	COSTANZO	JOSEPH	STAMFORD	CT	Internal Medicine	S	ZOLPIDEM TARTRATE	ZOLPIDEM TARTRATE	22	122	150	4419	970.66		#		#
1093816175	SPECTOR	GARY	MILFORD	CT	Internal Medicine	S	ZOLPIDEM TARTRATE	ZOLPIDEM TARTRATE	15	77	85.7	2570	513.1		#	65		73.7	2210	453.1
1104180926	MAUDOODI	KULSOOM	ENFIELD	CT	Internal Medicine	S	ZOLPIDEM TARTRATE	ZOLPIDEM TARTRATE		18	22	660	183.88		*	18		22	660	183.88
1104189992	SAINTILUS	MOLAIN	TRUMBULL	CT	Internal Medicine	S	ZOLPIDEM TARTRATE	ZOLPIDEM TARTRATE		16	32	960	172.16		*	16		32	960	172.16
1104845460	ORELLANA	JOSE	EAST HARTFORD	CT	Internal Medicine	S	ZOLPIDEM TARTRATE	ZOLPIDEM TARTRATE	20	113	119	3350	903.11		#	57		57	1710	418.93
1104857150	HAR	DEAN	MILFORD	CT	Internal Medicine	S	ZOLPIDEM TARTRATE	ZOLPIDEM TARTRATE	30	142	146	4190	1203.47		#		#
1104871888	BREIER	RICHARD	NEW HAVEN	CT	Internal Medicine	S	ZOLPIDEM TARTRATE	ZOLPIDEM TARTRATE	11	37	48	1390	236.32	11		37		48	1390	236.32
1114040516	RYAN	PATRICK	HARTFORD	CT	Internal Medicine	S	ZOLPIDEM TARTRATE	ZOLPIDEM TARTRATE		14	16.5	495	134.89		*	14		16.5	495	134.89
1114085016	HAOUES-BROWN	THOURYA	BROOKFIELD	CT	Internal Medicine	S	ZOLPIDEM TARTRATE	ZOLPIDEM TARTRATE		14	18	540	161.54		#		#
1114150588	MONTEZUMA- RUSCA	JAIRO	FARMINGTON	CT	Internal Medicine	S	ZOLPIDEM TARTRATE	ZOLPIDEM TARTRATE		32	40	1200	333.86		*		*
1114939758	CUTNEY	ANDREW	BRIDGEPORT	CT	Internal Medicine	S	ZOLPIDEM TARTRATE	ZOLPIDEM TARTRATE		23	25	730	168.69		*	23		25	730	168.69
1114958840	SAMMA	MUNEEB	NEW HAVEN	CT	Internal Medicine	S	ZOLPIDEM TARTRATE	ZOLPIDEM TARTRATE		20	20	600	93.8		*		*
1114974417	TORTORELLO	JOSEPH	TRUMBULL	CT	Internal Medicine	S	ZOLPIDEM TARTRATE	ZOLPIDEM TARTRATE	25	84	106.5	3180	861.59		#	71		93.5	2805	762.95
1124009964	SRITHARAN	KANDIAH	NEW HAVEN	CT	Internal Medicine	S	ZOLPIDEM TARTRATE	ZOLPIDEM TARTRATE		18	25	720	161.9		*	18		25	720	161.9
1124020516	SPARKS	MAURA	WILTON	CT	Internal Medicine	S	ZOLPIDEM TARTRATE	ZOLPIDEM TARTRATE	17	76	90	2684	915.82	17		76		90	2684	915.82
1124031075	SCAPPATICCI	ANTONIO	BRISTOL	CT	Internal Medicine	S	ZOLPIDEM TARTRATE	ZOLPIDEM TARTRATE	15	57	81	2380	871.63	15		57		81	2380	871.63
1124092515	HYLWA	CATHERINE	COLCHESTER	CT	Internal Medicine	S	ZOLPIDEM TARTRATE	ZOLPIDEM TARTRATE	13	80	94	2797	546.62		#		#
1124104724	GIESEN	WILLIAM	DARIEN	CT	Internal Medicine	S	ZOLPIDEM TARTRATE	ZOLPIDEM TARTRATE	11	43	43	1235	329.37	11		43		43	1235	329.37
1124136353	KLAUS	MELISSA	GLASTONBURY	CT	Internal Medicine	S	ZOLPIDEM TARTRATE	ZOLPIDEM TARTRATE	16	41	55	1620	294.64		#		#
1124137286	DUNLOP	JOHN	NEW HAVEN	CT	Internal Medicine	S	ZOLPIDEM TARTRATE	ZOLPIDEM TARTRATE		22	24	720	223.2		*	22		24	720	223.2
1124239728	BARAN	KEVIN	PLAINVILLE	CT	Internal Medicine	S	ZOLPIDEM TARTRATE	ZOLPIDEM TARTRATE	22	86	110	3212	558.32		#	50		72	2118	321.26
1134105414	RUBIN	BURTON	OLD GREENWICH	CT	Internal Medicine	S	ZOLPIDEM TARTRATE	ZOLPIDEM TARTRATE	11	46	62	1718	625.94	11		46		62	1718	625.94
1134112824	LEONARDI	CHRISTIAN	NEW MILFORD	CT	Internal Medicine	S	ZOLPIDEM TARTRATE	ZOLPIDEM TARTRATE	13	43	53	1549	477.1		#		#
1134154560	PANKRATOV	ANNA	FAIRFIELD	CT	Internal Medicine	S	ZOLPIDEM TARTRATE	ZOLPIDEM TARTRATE	18	74	99	2970	764.74		#	55		72	2160	604.23
1134154917	CHAN	BELINDA	BRANFORD	CT	Internal Medicine	S	ZOLPIDEM TARTRATE	ZOLPIDEM TARTRATE		26	43.3	1285	6072.97		*	26		43.3	1285	6072.97
1134180789	SEMOLIC	ANN	WILLIMANTIC	CT	Internal Medicine	S	ZOLPIDEM TARTRATE	ZOLPIDEM TARTRATE	17	43	48	1440	156.64		#		#
1134283195	NORI	KENNETH	TRUMBULL	CT	Internal Medicine	S	ZOLPIDEM TARTRATE	ZOLPIDEM TARTRATE		11	11	330	20.38		*	11		11	330	20.38
1134329436	TAMASDAN	CRISTINA	BRIDGEPORT	CT	Internal Medicine	S	ZOLPIDEM TARTRATE	ZOLPIDEM TARTRATE		24	24	693	290.05		#		#
1144209321	FILIBERTO	COSMO	TRUMBULL	CT	Internal Medicine	S	ZOLPIDEM TARTRATE	ZOLPIDEM TARTRATE	14	50	66	1940	584.45		#	34		50	1460	462.74
1144216045	CAMINITI	STEPHEN	BRISTOL	CT	Internal Medicine	S	ZOLPIDEM TARTRATE	ZOLPIDEM TARTRATE		13	13	370	161.8		*	13		13	370	161.8
1144229113	MCPHEE	WALTER	WILLIMANTIC	CT	Internal Medicine	S	ZOLPIDEM TARTRATE	ZOLPIDEM TARTRATE		39	47	1410	339.62		#		#
1144395716	LISTOKIN	TED	STAMFORD	CT	Internal Medicine	S	ZOLPIDEM TARTRATE	ZOLPIDEM TARTRATE	19	45	49	1172	278.82	19		45		49	1172	278.82
1154326833	DAINIAK	SARAH	WEST HARTFORD	CT	Internal Medicine	S	ZOLPIDEM TARTRATE	ZOLPIDEM TARTRATE	18	47	77	2310	673.43	18		47		77	2310	673.43
1154340040	COLLINS- BAINE	AMANDA	DARIEN	CT	Internal Medicine	S	ZOLPIDEM TARTRATE	ZOLPIDEM TARTRATE	11	35	43	1255	554.83	11		35		43	1255	554.83
1154341659	FLORES	JOHN	TRUMBULL	CT	Internal Medicine	S	ZOLPIDEM TARTRATE	ZOLPIDEM TARTRATE	13	47	51	1530	424.69		#		#
1154347250	WEST	EDMUND	MYSTIC	CT	Internal Medicine	S	ZOLPIDEM TARTRATE	ZOLPIDEM TARTRATE		14	17	442	73.23		*	14		17	442	73.23
1154356194	RANNO	MICHELE	FAIRFIELD	CT	Internal Medicine	S	ZOLPIDEM TARTRATE	ZOLPIDEM TARTRATE		38	50	1500	411.78		*	38		50	1500	411.78
1154367522	SMERLING	NEIL	FAIRFIELD	CT	Internal Medicine	S	ZOLPIDEM TARTRATE	ZOLPIDEM TARTRATE		19	39	1160	513.2		*	19		39	1160	513.2
1154426377	TWIGG	MICHELE	GRANBY	CT	Internal Medicine	S	ZOLPIDEM TARTRATE	ZOLPIDEM TARTRATE	15	56	77	2279	741.54		#	45		66	1949	644.93
1154473817	LEVINE	RONALD	COS COB	CT	Internal Medicine	S	ZOLPIDEM TARTRATE	ZOLPIDEM TARTRATE	17	60	64	1893	532.2		#		#
1164434668	GENTES	CYNTHIA	TRUMBULL	CT	Internal Medicine	S	ZOLPIDEM TARTRATE	ZOLPIDEM TARTRATE	22	96	134.3	4030	1139.51		#		#
1164468237	KANTOR	CHARLES	HARTFORD	CT	Internal Medicine	S	ZOLPIDEM TARTRATE	ZOLPIDEM TARTRATE		40	40	1190	356.26		*	40		40	1190	356.26
1164481024	PREDA	IOANA	TRUMBULL	CT	Internal Medicine	S	ZOLPIDEM TARTRATE	ZOLPIDEM TARTRATE		28	46	1350	310.8		#		#
1164498473	GREENE	KEVIN	PLANTSVILLE	CT	Internal Medicine	S	ZOLPIDEM TARTRATE	ZOLPIDEM TARTRATE		32	42	1260	289.84		#		#
1164550661	BECK	DAVID	WESTPORT	CT	Internal Medicine	S	ZOLPIDEM TARTRATE	ZOLPIDEM TARTRATE		13	13	390	168.87		*	13		13	390	168.87
1164624557	STERN	EDRA	OLD GREENWICH	CT	Internal Medicine	S	ZOLPIDEM TARTRATE	ZOLPIDEM TARTRATE		33	41	1220	506.39		*	33		41	1220	506.39
1164846226	MAREGOWDA	VINUTHA	FARMINGTON	CT	Internal Medicine	S	ZOLPIDEM TARTRATE	ZOLPIDEM TARTRATE		15	15	450	113.95	0		0		0	0	0
1174525497	BROISMAN	LARRY	NEW BRITAIN	CT	Internal Medicine	S	ZOLPIDEM TARTRATE	ZOLPIDEM TARTRATE	17	82	98	2895	774.41		#	71		87	2565	695.34
1174531172	GUARDINO	PAUL	FARMINGTON	CT	Internal Medicine	S	ZOLPIDEM TARTRATE	ZOLPIDEM TARTRATE		31	43	1255	486.59		*	31		43	1255	486.59
1174534853	PREZIOSO	RALPH	SOUTHINGTON	CT	Internal Medicine	S	ZOLPIDEM TARTRATE	ZOLPIDEM TARTRATE	13	101	121	3630	1121.99		#	89		109	3270	972.92
1174535587	VOMEIGEN	KEITH	HARTFORD	CT	Internal Medicine	S	ZOLPIDEM TARTRATE	ZOLPIDEM TARTRATE		70	70	2100	325.33		*	13		13	390	211.8
1174538508	JAGADEESH	SHOBHA	OXFORD	CT	Internal Medicine	S	ZOLPIDEM TARTRATE	ZOLPIDEM TARTRATE	14	49	73	2167	322.72		#		#
1174620694	LAUTENBACH	DENISE	NEW CANAAN	CT	Internal Medicine	S	ZOLPIDEM TARTRATE	ZOLPIDEM TARTRATE	15	33	44	1320	257.9	15		33		44	1320	257.9
1174635759	GORDON	LAURIE	STAMFORD	CT	Internal Medicine	S	ZOLPIDEM TARTRATE	ZOLPIDEM TARTRATE	30	90	120	3545	760.06		#		#
1174795371	BRENES-DORSO	LAURA	WOLCOTT	CT	Internal Medicine	S	ZOLPIDEM TARTRATE	ZOLPIDEM TARTRATE		21	21	560	331.72		#		#
1174798060	MOFFAT	MITCHELL	ROCKY HILL	CT	Internal Medicine	T	ZOLPIDEM TARTRATE	ZOLPIDEM TARTRATE		28	28	437	125.92	0		0		0	0	0
1184603631	KHAWAJA	YOUSSEF	PLANTSVILLE	CT	Internal Medicine	S	ZOLPIDEM TARTRATE	ZOLPIDEM TARTRATE		14	22	660	144.02		*		*
1184613705	GLASS	CHARLES	GUILFORD	CT	Internal Medicine	S	ZOLPIDEM TARTRATE	ZOLPIDEM TARTRATE	11	50	50	1477	441.33		*	38		38	1117	287.16
1184621567	SILVERMAN	ADAM	HARTFORD	CT	Internal Medicine	S	ZOLPIDEM TARTRATE	ZOLPIDEM TARTRATE		23	27.5	825	272.26		*	23		27.5	825	272.26
1184669566	TOBIN	TIMOTHY	ESSEX	CT	Internal Medicine	S	ZOLPIDEM TARTRATE	ZOLPIDEM TARTRATE	19	59	71	2048	647.98		#	45		53	1508	465.43
1184691800	PANGILINAN	DANILO	HARTFORD	CT	Internal Medicine	S	ZOLPIDEM TARTRATE	ZOLPIDEM TARTRATE		33	33	970	382.9		*	33		33	970	382.9
1184727273	SALM	DAVID	GLASTONBURY	CT	Internal Medicine	S	ZOLPIDEM TARTRATE	ZOLPIDEM TARTRATE	18	91	109	3270	857.23		#	78		96	2880	688.36
1184784126	CIARDELLA	ANTHONY	SOUTHINGTON	CT	Internal Medicine	S	ZOLPIDEM TARTRATE	ZOLPIDEM TARTRATE	16	78	120	3600	829.24		#		#
1184967432	GUARDINO	KAITLYN	MANCHESTER	CT	Internal Medicine	S	ZOLPIDEM TARTRATE	ZOLPIDEM TARTRATE	15	47	55	1605	366.97	15		47		55	1605	366.97
1194038158	MORALES	MELISSA	NEW BRITAIN	CT	Internal Medicine	S	ZOLPIDEM TARTRATE	ZOLPIDEM TARTRATE	18	87	110	3288	815.63		#	69		77	2298	651.7
1194041947	TOMITA	KIYOKO	GREENWICH	CT	Internal Medicine	S	ZOLPIDEM TARTRATE	ZOLPIDEM TARTRATE		26	30	900	278.83		*	26		30	900	278.83
1194707463	CHESKY	ALLA	FAIRFIELD	CT	Internal Medicine	S	ZOLPIDEM TARTRATE	ZOLPIDEM TARTRATE		31	35	1050	214.95		#		#
1194710269	SCARLES	JAMES	MYSTIC	CT	Internal Medicine	S	ZOLPIDEM TARTRATE	ZOLPIDEM TARTRATE	24	94	110	3246	816.76		#	75		91	2710	719.75
1194713339	CAVALIERE	MICHAEL	BRIDGEPORT	CT	Internal Medicine	S	ZOLPIDEM TARTRATE	ZOLPIDEM TARTRATE	14	90	104	3100	547.39		#	77		91	2710	402.7
1194744417	SPANO	FRANK	TRUMBULL	CT	Internal Medicine	S	ZOLPIDEM TARTRATE	ZOLPIDEM TARTRATE		39	39	1170	446.65		*	39		39	1170	446.65
1194750471	GOLDFARB	GEORGE	FAIRFIELD	CT	Internal Medicine	S	ZOLPIDEM TARTRATE	ZOLPIDEM TARTRATE	24	67	96.8	2880	879.62		#		#
1194799700	NEWTON	KENNETH	NAUGATUCK	CT	Internal Medicine	S	ZOLPIDEM TARTRATE	ZOLPIDEM TARTRATE		13	13	390	156.55		*	13		13	390	156.55
1194924373	RIDDLE	CARA	GLASTONBURY	CT	Internal Medicine	S	ZOLPIDEM TARTRATE	ZOLPIDEM TARTRATE	14	39	63	1890	284.16		#		#
1194945063	DOBRITA	ALINA	AVON	CT	Internal Medicine	S	ZOLPIDEM TARTRATE	ZOLPIDEM TARTRATE	11	31	33	990	171.65	11		31		33	990	171.65
1205330610	ST AMOUR	KAYLA	NORWICH	CT	Internal Medicine	S	ZOLPIDEM TARTRATE	ZOLPIDEM TARTRATE	12	22	32	960	263.97		#		#
1205800711	MANN	MARC	HAMDEN	CT	Internal Medicine	S	ZOLPIDEM TARTRATE	ZOLPIDEM TARTRATE	17	69	79	2235	704.66	17		69		79	2235	704.66
1205808417	KONIK	DOREEN	NEW MILFORD	CT	Internal Medicine	S	ZOLPIDEM TARTRATE	ZOLPIDEM TARTRATE	20	78	104	3120	1015.41		#	59		75	2250	838.85
1205815487	VACHHANI	JITESH	BRISTOL	CT	Internal Medicine	S	ZOLPIDEM TARTRATE	ZOLPIDEM TARTRATE	13	37	46	1380	487.84		#		#
1205824455	THORNTON	PATRICE	NEW FAIRFIELD	CT	Internal Medicine	S	ZOLPIDEM TARTRATE	ZOLPIDEM TARTRATE		47	47	1390	324.78		*	36		36	1060	287.09
1205834447	SCHEIMANN	MARY	GUILFORD	CT	Internal Medicine	S	ZOLPIDEM TARTRATE	ZOLPIDEM TARTRATE	13	32	43	1290	384.14	13		32		43	1290	384.14
1205851169	LEBOWITZ	ARTHUR	THOMASTON	CT	Internal Medicine	S	ZOLPIDEM TARTRATE	ZOLPIDEM TARTRATE	16	83	87	2523	756.26		#	65		69	2010	600.19
1205862679	BURLISON	KATHLEEN	FAIRFIELD	CT	Internal Medicine	S	ZOLPIDEM TARTRATE	ZOLPIDEM TARTRATE	24	95	137	3942	1111.53		#		#
1215013941	DENOWITZ	JILL	WESTPORT	CT	Internal Medicine	S	ZOLPIDEM TARTRATE	ZOLPIDEM TARTRATE		17	31	920	269.42		*	17		31	920	269.42
1215170444	LUNDING	AMY	HARTFORD	CT	Internal Medicine	S	ZOLPIDEM TARTRATE	ZOLPIDEM TARTRATE		25	45	1296	227.69		*	25		45	1296	227.69
1215916564	HENNESSEY	JOHN	GALES FERRY	CT	Internal Medicine	S	ZOLPIDEM TARTRATE	ZOLPIDEM TARTRATE	11	40	43.6	1285	217.53		#		#
1215919642	ELLMAN	MATTHEW	NEW HAVEN	CT	Internal Medicine	S	ZOLPIDEM TARTRATE	ZOLPIDEM TARTRATE	21	59	72	2130	644.5		#	43		56	1650	516.63
1215929955	HUNTLEY	RICHARD	NORWALK	CT	Internal Medicine	S	ZOLPIDEM TARTRATE	ZOLPIDEM TARTRATE		11	11	290	105.93		*	11		11	290	105.93
1215934658	SAMSON	WILNER	SOUTHINGTON	CT	Internal Medicine	S	ZOLPIDEM TARTRATE	ZOLPIDEM TARTRATE	13	46	62	1860	585.07		#		#
1215956321	CHUSTECKA	MARGARET	HAMDEN	CT	Internal Medicine	S	ZOLPIDEM TARTRATE	ZOLPIDEM TARTRATE		34	36	1005	513.59		*	34		36	1005	513.59
1215958301	MUNI	IRINA	BLOOMFIELD	CT	Internal Medicine	S	ZOLPIDEM TARTRATE	ZOLPIDEM TARTRATE		25	45	1350	492.43		*	25		45	1350	492.43
1215958335	ARHIN	AKWASI	BLOOMFIELD	CT	Internal Medicine	S	ZOLPIDEM TARTRATE	ZOLPIDEM TARTRATE		16	24	720	254.74		*	16		24	720	254.74
1215988878	HADDAD-TEHRANI	NOUSHIN	MADISON	CT	Internal Medicine	S	ZOLPIDEM TARTRATE	ZOLPIDEM TARTRATE		30	30	630	268.16		*	30		30	630	268.16
1215991575	KAUFMAN	RICHARD	BRANFORD	CT	Internal Medicine	S	ZOLPIDEM TARTRATE	ZOLPIDEM TARTRATE		28	34	960	385.7		*	28		34	960	385.7
1225076193	RADIN	DAVID	STAMFORD	CT	Internal Medicine	S	ZOLPIDEM TARTRATE	ZOLPIDEM TARTRATE	12	36	56	1678	540.84	12		36		56	1678	540.84
1225091713	ALCEDO	FRANCIS	TRUMBULL	CT	Internal Medicine	S	ZOLPIDEM TARTRATE	ZOLPIDEM TARTRATE	25	97	108	3240	842.83		#	71		82	2460	674.98
1225124514	RIEGLER	NITAI	MILFORD	CT	Internal Medicine	S	ZOLPIDEM TARTRATE	ZOLPIDEM TARTRATE	13	40	62	1860	405.53		*	19		41	1230	273.17
1225125933	MINER	DAVID	MIDDLETOWN	CT	Internal Medicine	S	ZOLPIDEM TARTRATE	ZOLPIDEM TARTRATE		25	53	1590	218.19		*	25		53	1590	218.19
1225140874	ZUCKER	MICHAEL	STAMFORD	CT	Internal Medicine	S	ZOLPIDEM TARTRATE	ZOLPIDEM TARTRATE	17	66	88	2575	557.39	17		66		88	2575	557.39
1225171754	SUN	PEI	WALLINGFORD	CT	Internal Medicine	S	ZOLPIDEM TARTRATE	ZOLPIDEM TARTRATE	19	64	84	2520	824.34		#		#
1225272529	NAIR	ANIL	MANCHESTER	CT	Internal Medicine	S	ZOLPIDEM TARTRATE	ZOLPIDEM TARTRATE	14	83	101	3030	618.94		#	72		90	2700	522.51
1235123340	WIENER	PAUL	NORWALK	CT	Internal Medicine	S	ZOLPIDEM TARTRATE	ZOLPIDEM TARTRATE		13	16	480	93.2		*		*
1235124272	KAYE	STEPHEN	COLCHESTER	CT	Internal Medicine	S	ZOLPIDEM TARTRATE	ZOLPIDEM TARTRATE		38	42	1260	492.11		*	38		42	1260	492.11
1235140799	WANG	PANGHSUNG	MILFORD	CT	Internal Medicine	S	ZOLPIDEM TARTRATE	ZOLPIDEM TARTRATE		70	76	2200	573.06		*	57		63	1810	505.88
1235160318	MOREIRA	IRENE	BROOKFIELD	CT	Internal Medicine	S	ZOLPIDEM TARTRATE	ZOLPIDEM TARTRATE	11	38	51	1510	248.31		#		#
1235190984	TORTORA	PETER	FAIRFIELD	CT	Internal Medicine	S	ZOLPIDEM TARTRATE	ZOLPIDEM TARTRATE	12	34	54	1600	418.15		#		#
1235222506	FRAZIER	JOHN	BRISTOL	CT	Internal Medicine	S	ZOLPIDEM TARTRATE	ZOLPIDEM TARTRATE	12	35	53	1545	345.29		#		#
1235345430	MOHAMMADU	FAWZU	MIDDLETOWN	CT	Internal Medicine	S	ZOLPIDEM TARTRATE	ZOLPIDEM TARTRATE	26	67	79	2344	628.11		#	56		68	2034	530.53
1235361759	LEON	LUIS	SOUTHINGTON	CT	Internal Medicine	S	ZOLPIDEM TARTRATE	ZOLPIDEM TARTRATE		16	18	524	129.37		#		#
1245296573	OH	JONG	FARMINGTON	CT	Internal Medicine	S	ZOLPIDEM TARTRATE	ZOLPIDEM TARTRATE		13	13	357	161.83		*		*
1245323641	YANNOPOULOS	PANAYOTES	STRATFORD	CT	Internal Medicine	S	ZOLPIDEM TARTRATE	ZOLPIDEM TARTRATE	13	43	59	1711	440.95		#	27		43	1231	262.04
1255310033	LEFEBVRE	SUZANNE	KENT	CT	Internal Medicine	S	ZOLPIDEM TARTRATE	ZOLPIDEM TARTRATE		22	24	720	92.6		*	22		24	720	92.6
1255341319	WEIN	RICHARD	WALLINGFORD	CT	Internal Medicine	S	ZOLPIDEM TARTRATE	ZOLPIDEM TARTRATE	24	110	126	3720	918.35		#	75		89	2610	625.58
1255344198	MINI	SANDRA	GREENWICH	CT	Internal Medicine	S	ZOLPIDEM TARTRATE	ZOLPIDEM TARTRATE		19	19	570	105.44		#		#
1255350062	KAPLAN	HOWARD	DANBURY	CT	Internal Medicine	S	ZOLPIDEM TARTRATE	ZOLPIDEM TARTRATE		15	21	630	177.5		#		#
1255447504	KAHN	BENJAMIN	MERIDEN	CT	Internal Medicine	S	ZOLPIDEM TARTRATE	ZOLPIDEM TARTRATE	16	58	106	3130	1086.2		#		#
1255493698	MATTY	PAUL	DAYVILLE	CT	Internal Medicine	S	ZOLPIDEM TARTRATE	ZOLPIDEM TARTRATE	14	57	103	3070	771.62		#		#
1255560124	ROESCH	ELEONORE	SOUTHINGTON	CT	Internal Medicine	S	ZOLPIDEM TARTRATE	ZOLPIDEM TARTRATE		30	30	777	229.09		*	30		30	777	229.09
1255606554	ROBINSON	LEVITA	NEW HAVEN	CT	Internal Medicine	S	ZOLPIDEM TARTRATE	ZOLPIDEM TARTRATE		39	47	1410	342.1		*	13		13	390	147.99
1255607347	CULBERT	ERIN	STAMFORD	CT	Internal Medicine	S	ZOLPIDEM TARTRATE	ZOLPIDEM TARTRATE		11	13	390	101.87		*	11		13	390	101.87
1255619011	GADEY	SOWMYA	NORWALK	CT	Internal Medicine	S	ZOLPIDEM TARTRATE	ZOLPIDEM TARTRATE		22	28	840	168.39		*	22		28	840	168.39
1265418701	WEINREB	STEVEN	WETHERSFIELD	CT	Internal Medicine	S	ZOLPIDEM TARTRATE	ZOLPIDEM TARTRATE	12	29	38	1140	249.23		#		#
1265435309	CICCAGLIONE	ANTHONY	BRIDGEPORT	CT	Internal Medicine	S	ZOLPIDEM TARTRATE	ZOLPIDEM TARTRATE		38	38	1068	284.44		#		#
1265465835	CHINNIAH	ANTON	BRIDGEPORT	CT	Internal Medicine	S	ZOLPIDEM TARTRATE	ZOLPIDEM TARTRATE		20	20.2	571	145.63		*		*
1265488738	PANNILL	FITZHUGH	SOUTHBURY	CT	Internal Medicine	S	ZOLPIDEM TARTRATE	ZOLPIDEM TARTRATE	20	48	78	2340	771.03	20		48		78	2340	771.03
1265489033	MEJNARTOWICZ	SLAWOMIR	NEW HAVEN	CT	Internal Medicine	S	ZOLPIDEM TARTRATE	ZOLPIDEM TARTRATE		35	46.7	1270	242.9		#		#
1265520191	NEWTON	BENJAMIN	WATERFORD	CT	Internal Medicine	S	ZOLPIDEM TARTRATE	ZOLPIDEM TARTRATE		14	15	450	148.51		*	14		15	450	148.51
1265541056	CAMPO	ALFONSE	NORWALK	CT	Internal Medicine	S	ZOLPIDEM TARTRATE	ZOLPIDEM TARTRATE		38	38	1140	333.01		*	38		38	1140	333.01
1265649073	GAMBLE	SARAH	GREENWICH	CT	Internal Medicine	S	ZOLPIDEM TARTRATE	ZOLPIDEM TARTRATE		18	18	540	188.68		*	18		18	540	188.68
1265721070	CHEUNG	KAWAI	NEW HAVEN	CT	Internal Medicine	S	ZOLPIDEM TARTRATE	ZOLPIDEM TARTRATE	13	57	57	1408	518.12	13		57		57	1408	518.12
1275539892	DESILVA	GARUMUNI	HAMDEN	CT	Internal Medicine	S	ZOLPIDEM TARTRATE	ZOLPIDEM TARTRATE		38	50	1490	410.87		*	38		50	1490	410.87
1275544157	SOLANO	ELIZABETH	KENSINGTON	CT	Internal Medicine	S	ZOLPIDEM TARTRATE	ZOLPIDEM TARTRATE	27	147	222	6644	1984.29	14		73		112	3360	1194.53
1275546244	RANANI	DANA	HAMDEN	CT	Internal Medicine	S	ZOLPIDEM TARTRATE	ZOLPIDEM TARTRATE	20	78	118	3517	1076.59	20		78		118	3517	1076.59
1275557167	BILES	WILLIAM	NEW FAIRFIELD	CT	Internal Medicine	S	ZOLPIDEM TARTRATE	ZOLPIDEM TARTRATE	14	53	75	2250	597.44		#		#
1275799439	SMART	CAMEALE	HARTFORD	CT	Internal Medicine	S	ZOLPIDEM TARTRATE	ZOLPIDEM TARTRATE		11	11	330	71.5		*	11		11	330	71.5
1275828261	SALEIB	BECHOI	WATERBURY	CT	Internal Medicine	S	ZOLPIDEM TARTRATE	ZOLPIDEM TARTRATE	19	81	114	3375	886.3		#	55		80	2355	618.03
1285070607	BROODIE-MURRAY	NIKO	EAST HARTFORD	CT	Internal Medicine	S	ZOLPIDEM TARTRATE	ZOLPIDEM TARTRATE		50	51	1465	446.39		*		*
1285601898	HOLLOWAY	JENNIFER	NEWTOWN	CT	Internal Medicine	S	ZOLPIDEM TARTRATE	ZOLPIDEM TARTRATE	22	76	133	3990	1240.27		#	60		107	3210	957.06
1285609412	BROWN	KAREN	HAMDEN	CT	Internal Medicine	S	ZOLPIDEM TARTRATE	ZOLPIDEM TARTRATE	12	29	39	1035	310.65	12		29		39	1035	310.65
1285621250	WASSERMAN	NEIL	NEW BRITAIN	CT	Internal Medicine	S	ZOLPIDEM TARTRATE	ZOLPIDEM TARTRATE	12	58	68	2005	649.63		#	46		56	1645	517.27
1285623538	CAPORASO	EDMUND	WATERBURY	CT	Internal Medicine	S	ZOLPIDEM TARTRATE	ZOLPIDEM TARTRATE	18	119	145	4350	1222.95		#	90		116	3480	1123.13
1285640284	PELLENBERG	JEFFREY	NEW HAVEN	CT	Internal Medicine	S	ZOLPIDEM TARTRATE	ZOLPIDEM TARTRATE		17	25	750	115.6		#		#
1285642611	BOGACKI	ROBERT	ROCKY HILL	CT	Internal Medicine	S	ZOLPIDEM TARTRATE	ZOLPIDEM TARTRATE		11	11	330	122		*	11		11	330	122
1285736124	ALTBAUM	ROBERT	WESTPORT	CT	Internal Medicine	S	ZOLPIDEM TARTRATE	ZOLPIDEM TARTRATE	48	159	179	5146	1557.77	48		159		179	5146	1557.77
1285743419	O'HALLORAN	JAMES	TORRINGTON	CT	Internal Medicine	S	ZOLPIDEM TARTRATE	ZOLPIDEM TARTRATE		12	12	345	100.11	0		0		0	0	0
1285788786	DELUCIA	DAVID	WATERBURY	CT	Internal Medicine	S	ZOLPIDEM TARTRATE	ZOLPIDEM TARTRATE	19	89	103	3090	656.05		#	64		78	2340	539.09
1285791046	CIOTOLA	ROBERT	LEDYARD	CT	Internal Medicine	S	ZOLPIDEM TARTRATE	ZOLPIDEM TARTRATE		41	41	1230	276.4		*	28		28	840	226.52
1285807768	SHANMUGAM	BALASUBRAMANIAN	BRISTOL	CT	Internal Medicine	S	ZOLPIDEM TARTRATE	ZOLPIDEM TARTRATE	15	60	72	2160	505.91		#	45		57	1710	435.62
1285819011	RUBIN	JENNIFER	RIDGEFIELD	CT	Internal Medicine	S	ZOLPIDEM TARTRATE	ZOLPIDEM TARTRATE		25	27	810	147.08		*	25		27	810	147.08
1285949735	CARRAL GOMEZ	JOAQUIN	WILLIMANTIC	CT	Internal Medicine	S	ZOLPIDEM TARTRATE	ZOLPIDEM TARTRATE		22	22	645	131.38		*	11		11	330	66.89
1295037430	DI CAPUA	PAUL	EAST HAVEN	CT	Internal Medicine	S	ZOLPIDEM TARTRATE	ZOLPIDEM TARTRATE		11	11.5	345	67.34		*		*
1295084770	LAWRENCE	FRASER	GUILFORD	CT	Internal Medicine	S	ZOLPIDEM TARTRATE	ZOLPIDEM TARTRATE		25	38	1120	230		*	25		38	1120	230
1295705770	MENON	SUNIL	NEW HAVEN	CT	Internal Medicine	S	ZOLPIDEM TARTRATE	ZOLPIDEM TARTRATE		27	29	870	161.15		*	27		29	870	161.15
1295721942	KUMAR	BABU	HAMDEN	CT	Internal Medicine	S	ZOLPIDEM TARTRATE	ZOLPIDEM TARTRATE		33	37	1065	315.75		#		#
1295746667	GUARDINO	JOSEPH	MANCHESTER	CT	Internal Medicine	S	ZOLPIDEM TARTRATE	ZOLPIDEM TARTRATE		14	14	420	115.47		*	14		14	420	115.47
1295754133	YUAN	STEPHEN	SUFFIELD	CT	Internal Medicine	S	ZOLPIDEM TARTRATE	ZOLPIDEM TARTRATE		16	16	480	72.82		*	16		16	480	72.82
1295897973	LINDBERG	ROBERT	DARIEN	CT	Internal Medicine	S	ZOLPIDEM TARTRATE	ZOLPIDEM TARTRATE	13	64	74	2035	684.56	13		64		74	2035	684.56
1295906345	ALBIN	DMITRY	PROSPECT	CT	Internal Medicine	S	ZOLPIDEM TARTRATE	ZOLPIDEM TARTRATE	26	49	55	1635	911.11	13		24		30	885	731.37
1295994721	MAPAS-DIMAYA	ANN CELESTE	HAMDEN	CT	Internal Medicine	S	ZOLPIDEM TARTRATE	ZOLPIDEM TARTRATE		39	39	1168	295.77		*	21		21	628	129.39
1306121314	KHAN	MUHAMMAD	NAUGATUCK	CT	Internal Medicine	S	ZOLPIDEM TARTRATE	ZOLPIDEM TARTRATE		11	11	290	46.68		*		*
1306801360	SPIELBERG	MELVIN	EAST WINDSOR	CT	Internal Medicine	S	ZOLPIDEM TARTRATE	ZOLPIDEM TARTRATE	11	45	53.5	1575	527.16	11		45		53.5	1575	527.16
1306804463	NAWAZ	HAFSA	HAMDEN	CT	Internal Medicine	S	ZOLPIDEM TARTRATE	ZOLPIDEM TARTRATE	13	28	31	900	257.35		#		#
1306851720	QUINN	EDMUND	WATERBURY	CT	Internal Medicine	S	ZOLPIDEM TARTRATE	ZOLPIDEM TARTRATE	31	114	115	3335	948.11		#	89		90	2585	825.59
1306852736	LAWRENCE	DAVID	WINSTED	CT	Internal Medicine	S	ZOLPIDEM TARTRATE	ZOLPIDEM TARTRATE	14	31	43	1268	269.37		#		#
1306856463	YOELSON	STEPHEN	TORRINGTON	CT	Internal Medicine	S	ZOLPIDEM TARTRATE	ZOLPIDEM TARTRATE	38	197	224	6603	1765.7		#	149		170	5070	1436.31
1306860432	HUANG	JOHN	WALLINGFORD	CT	Internal Medicine	S	ZOLPIDEM TARTRATE	ZOLPIDEM TARTRATE	57	255	353	10570	2489.21	44		179		265	7930	1824.28
1306877626	COLLINS	SUSAN	DARIEN	CT	Internal Medicine	S	ZOLPIDEM TARTRATE	ZOLPIDEM TARTRATE	11	43	49	1442	337.83	11		43		49	1442	337.83
1306882675	TOUMANIAN	KARINE	TRUMBULL	CT	Internal Medicine	S	ZOLPIDEM TARTRATE	ZOLPIDEM TARTRATE	13	70	77	2290	579.26		*	28		31	910	223.39
1306889993	ANAND	RAKESH	BRIDGEPORT	CT	Internal Medicine	S	ZOLPIDEM TARTRATE	ZOLPIDEM TARTRATE		25	27	810	232.71		*	13		15	450	202.23
1306937602	D'SOUZA	ARTHUR	WILTON	CT	Internal Medicine	S	ZOLPIDEM TARTRATE	ZOLPIDEM TARTRATE	13	27	48	1400	427.18		#		#
1306938634	GADE	NANCY	WILTON	CT	Internal Medicine	S	ZOLPIDEM TARTRATE	ZOLPIDEM TARTRATE		17	17	478	196.7		*	17		17	478	196.7
1306979257	KOLAKOWSKA	LUCYNA	NEW BRITAIN	CT	Internal Medicine	S	ZOLPIDEM TARTRATE	ZOLPIDEM TARTRATE		36	36	1048	833.78		*	36		36	1048	833.78
1316041601	NEUMAN	SAUL	NEW LONDON	CT	Internal Medicine	S	ZOLPIDEM TARTRATE	ZOLPIDEM TARTRATE		35	35	1050	202.96		#		#
1316085665	RAAD	MARC	WOLCOTT	CT	Internal Medicine	S	ZOLPIDEM TARTRATE	ZOLPIDEM TARTRATE	28	155	161	4803	1468.54		#	91		97	2910	948.65
1316230469	SINGANAMALA	SANTHI	WATERBURY	CT	Internal Medicine	S	ZOLPIDEM TARTRATE	ZOLPIDEM TARTRATE		42	46	1357	302.08		*	24		26	780	158.8
1316920531	DOOLITTLE	BENJAMIN	WATERBURY	CT	Internal Medicine	S	ZOLPIDEM TARTRATE	ZOLPIDEM TARTRATE		24	24	705	411.18		*		*
1316926660	PINO	PAOLO	NORWALK	CT	Internal Medicine	S	ZOLPIDEM TARTRATE	ZOLPIDEM TARTRATE		37	37	1110	53.16		*	37		37	1110	53.16
1316933419	PETRUZZIELLO	FAUSTO	NORTH HAVEN	CT	Internal Medicine	S	ZOLPIDEM TARTRATE	ZOLPIDEM TARTRATE	11	35	67	2010	671.73		#		#
1316977119	HESSION	MELISSA	ENFIELD	CT	Internal Medicine	S	ZOLPIDEM TARTRATE	ZOLPIDEM TARTRATE	19	68	107.5	3225	593.54		#		#
1326018425	YETIL	TURGUT	NEWINGTON	CT	Internal Medicine	S	ZOLPIDEM TARTRATE	ZOLPIDEM TARTRATE	25	113	119	3484	759.2		#	54		60	1768	441.33
1326062480	FIERER	EDWIN	BLOOMFIELD	CT	Internal Medicine	S	ZOLPIDEM TARTRATE	ZOLPIDEM TARTRATE	13	37	63	1890	962.31	13		37		63	1890	962.31
1326065079	MASIH	YOUNUS	ENFIELD	CT	Internal Medicine	S	ZOLPIDEM TARTRATE	ZOLPIDEM TARTRATE	12	42	50	1485	583.09		*	27		35	1035	454.68
1326082538	BERMAN	EDWARD	RIDGEFIELD	CT	Internal Medicine	S	ZOLPIDEM TARTRATE	ZOLPIDEM TARTRATE		18	18	540	43.06		*	18		18	540	43.06
1326357955	KUMARADHAS	CATHERINE	DERBY	CT	Internal Medicine	S	ZOLPIDEM TARTRATE	ZOLPIDEM TARTRATE		13	14	396	135.89		*	13		14	396	135.89
1326379231	BUCHANAN	MARK	FARMINGTON	CT	Internal Medicine	S	ZOLPIDEM TARTRATE	ZOLPIDEM TARTRATE		14	17	510	166.4		#		#
1336150309	HERLANDS	STUART	GLASTONBURY	CT	Internal Medicine	S	ZOLPIDEM TARTRATE	ZOLPIDEM TARTRATE	25	119	131	3785	1016.93	25		119		131	3785	1016.93
1336180579	MILLER	JOEL	BLOOMFIELD	CT	Internal Medicine	S	ZOLPIDEM TARTRATE	ZOLPIDEM TARTRATE	13	39	58	1621	480.67	13		39		58	1621	480.67
1336183888	LIBEN	ERIC	NORTH HAVEN	CT	Internal Medicine	S	ZOLPIDEM TARTRATE	ZOLPIDEM TARTRATE	14	67	95	2850	529.16		#		#
1336201300	ALTORELLI	ALPHONSE	NEW PRESTON MARBLE DALE	CT	Internal Medicine	S	ZOLPIDEM TARTRATE	ZOLPIDEM TARTRATE	17	55	86	2520	1047.73	17		55		86	2520	1047.73
1336235597	VADEL	SHIRA	STAMFORD	CT	Internal Medicine	S	ZOLPIDEM TARTRATE	ZOLPIDEM TARTRATE	14	30	52	1560	626.85	14		30		52	1560	626.85
1336245737	WARNER	KAREN	MIDDLETOWN	CT	Internal Medicine	S	ZOLPIDEM TARTRATE	ZOLPIDEM TARTRATE	12	49	51	1506	404.38	12		49		51	1506	404.38
1336246503	HITT	ROY	WINSTED	CT	Internal Medicine	S	ZOLPIDEM TARTRATE	ZOLPIDEM TARTRATE	16	47	74	2220	534.8	16		47		74	2220	534.8
1336348887	SPADA	MICHAEL	MIDDLETOWN	CT	Internal Medicine	S	ZOLPIDEM TARTRATE	ZOLPIDEM TARTRATE	15	42	78	2340	521.08		#		#
1336546605	DOOT	DIANNE	HARTFORD	CT	Internal Medicine	S	ZOLPIDEM TARTRATE	ZOLPIDEM TARTRATE	13	37	48	1335	230.32	13		37		48	1335	230.32
1346202371	EBRIGHT	DEENA	NEW CANAAN	CT	Internal Medicine	S	ZOLPIDEM TARTRATE	ZOLPIDEM TARTRATE		41	53	1590	301.31		*	41		53	1590	301.31
1346205770	MCGRADE	SEAN	BETHEL	CT	Internal Medicine	S	ZOLPIDEM TARTRATE	ZOLPIDEM TARTRATE	16	82	108	3180	668.2		#		#
1346227774	SCHMETTERLING	JACK	WEST HARTFORD	CT	Internal Medicine	S	ZOLPIDEM TARTRATE	ZOLPIDEM TARTRATE	14	33	63	1890	476.94	14		33		63	1890	476.94
1346235462	BONTEMPI	ROSEMARY	MYSTIC	CT	Internal Medicine	S	ZOLPIDEM TARTRATE	ZOLPIDEM TARTRATE	14	49	65	1935	890.42	14		49		65	1935	890.42
1346246444	BALESWAREN	ANANDHI	GROTON	CT	Internal Medicine	S	ZOLPIDEM TARTRATE	ZOLPIDEM TARTRATE		43	43	1162	161.76		*	30		30	772	122.79
1346264413	COHEN	GARY	BLOOMFIELD	CT	Internal Medicine	S	ZOLPIDEM TARTRATE	ZOLPIDEM TARTRATE		24	28	811	158.98		*	24		28	811	158.98
1346275542	KAYAL	FREDERICK	BROOKFIELD	CT	Internal Medicine	S	ZOLPIDEM TARTRATE	ZOLPIDEM TARTRATE		13	33	990	258.19		*	13		33	990	258.19
1346328044	MAHABIR	RABINDRANATH	OXFORD	CT	Internal Medicine	S	ZOLPIDEM TARTRATE	ZOLPIDEM TARTRATE		45	62.4	1871	453.13		#		#
1346472933	ZEFIROVA	JULIA	WATERBURY	CT	Internal Medicine	S	ZOLPIDEM TARTRATE	ZOLPIDEM TARTRATE		18	24	720	158.58		#		#
1346515657	LE	MAURA	BRANFORD	CT	Internal Medicine	S	ZOLPIDEM TARTRATE	ZOLPIDEM TARTRATE	13	48	52	1531	437.06	13		48		52	1531	437.06
1356335707	RUDOLPH	DANIEL	TRUMBULL	CT	Internal Medicine	S	ZOLPIDEM TARTRATE	ZOLPIDEM TARTRATE		13	17	510	161.89		*	13		17	510	161.89
1356450258	BERGER	ANTONI	KENSINGTON	CT	Internal Medicine	S	ZOLPIDEM TARTRATE	ZOLPIDEM TARTRATE	11	41	45	1350	486.69		#		#
1356534457	CHRISTENSEN	ELIN	MADISON	CT	Internal Medicine	S	ZOLPIDEM TARTRATE	ZOLPIDEM TARTRATE	22	50	70	1905	655.45		#		#
1366420184	MUJTABA	QAIYUM	WEST HAVEN	CT	Internal Medicine	S	ZOLPIDEM TARTRATE	ZOLPIDEM TARTRATE		53	61	1830	363.85		*	24		24	720	226.08
1366436537	MONACO	PAUL	HAMDEN	CT	Internal Medicine	S	ZOLPIDEM TARTRATE	ZOLPIDEM TARTRATE	16	55	61	1780	323.45	16		55		61	1780	323.45
1366441826	SCHREIBER	WILLIAM	WOODBRIDGE	CT	Internal Medicine	S	ZOLPIDEM TARTRATE	ZOLPIDEM TARTRATE	37	74	121	3614	878.89		#		#
1366444671	PRASAD	SUJATA	HARTFORD	CT	Internal Medicine	S	ZOLPIDEM TARTRATE	ZOLPIDEM TARTRATE		18	18	540	152.37		*	18		18	540	152.37
1366453243	MINTELL	DAVID	EAST HARTFORD	CT	Internal Medicine	S	ZOLPIDEM TARTRATE	ZOLPIDEM TARTRATE	21	121	123	3588	1141.05	21		121		123	3588	1141.05
1366454795	KASARANENI	DEVIKA	GLASTONBURY	CT	Internal Medicine	S	ZOLPIDEM TARTRATE	ZOLPIDEM TARTRATE		11	13	390	157.79		*	11		13	390	157.79
1366461790	MOORE	CALEB	WATERBURY	CT	Internal Medicine	S	ZOLPIDEM TARTRATE	ZOLPIDEM TARTRATE		21	23	609	119.54		*	21		23	609	119.54
1366489536	SCHWINDT	DAVID	MYSTIC	CT	Internal Medicine	S	ZOLPIDEM TARTRATE	ZOLPIDEM TARTRATE		41	45	1170	989.8		*	41		45	1170	989.8
1366523318	STECKLER	BARRY	NEW BRITAIN	CT	Internal Medicine	S	ZOLPIDEM TARTRATE	ZOLPIDEM TARTRATE		14	32	932	381.67		*	14		32	932	381.67
1366558983	FELDMAN	THOMAS	FARMINGTON	CT	Internal Medicine	S	ZOLPIDEM TARTRATE	ZOLPIDEM TARTRATE		12	12	360	83.7	0		0		0	0	0
1376539205	MICKLEY	STEVEN	GREENWICH	CT	Internal Medicine	S	ZOLPIDEM TARTRATE	ZOLPIDEM TARTRATE	23	83	83	2467	949.47	23		83		83	2467	949.47
1376539213	PUGLISI	JEFFREY	GREENWICH	CT	Internal Medicine	S	ZOLPIDEM TARTRATE	ZOLPIDEM TARTRATE	23	79	94	2797	1308.86	23		79		94	2797	1308.86
1376540005	NELSON	JOHN	NEW LONDON	CT	Internal Medicine	S	ZOLPIDEM TARTRATE	ZOLPIDEM TARTRATE	14	57	68	2040	726.88		#		#
1376540849	CUMMINGS SATTI	MARY	OLD LYME	CT	Internal Medicine	S	ZOLPIDEM TARTRATE	ZOLPIDEM TARTRATE	19	35	65	1950	618.82	19		35		65	1950	618.82
1376551879	AHMED	ELIZABETH	NEW HAVEN	CT	Internal Medicine	S	ZOLPIDEM TARTRATE	ZOLPIDEM TARTRATE		13	13	390	61.88		*	13		13	390	61.88
1376562090	POLATNICK	MARK	WEST HARTFORD	CT	Internal Medicine	S	ZOLPIDEM TARTRATE	ZOLPIDEM TARTRATE	19	88	126	3764	784.07		#	74		112	3344	600.32
1376614750	ERLICH	ELYSE	STAMFORD	CT	Internal Medicine	S	ZOLPIDEM TARTRATE	ZOLPIDEM TARTRATE		17	17	495	109.72		#		#
1376648345	STARKEY	NOAH	ENFIELD	CT	Internal Medicine	S	ZOLPIDEM TARTRATE	ZOLPIDEM TARTRATE	27	127	187	5610	1621.07		#	76		126	3780	1071.77
1376648634	DESHAIES	MICHAEL	GLASTONBURY	CT	Internal Medicine	S	ZOLPIDEM TARTRATE	ZOLPIDEM TARTRATE	26	86	122	3474	896.24		#		#
1376706333	FERNANDES	VERONICA	STRATFORD	CT	Internal Medicine	S	ZOLPIDEM TARTRATE	ZOLPIDEM TARTRATE		12	16	470	65.08		*		*
1376801795	CODY	VIRGINIA	FAIRFIELD	CT	Internal Medicine	S	ZOLPIDEM TARTRATE	ZOLPIDEM TARTRATE	15	52	67	1990	498.59	15		52		67	1990	498.59
1386607265	RESTREPO	MARIA	WILTON	CT	Internal Medicine	S	ZOLPIDEM TARTRATE	ZOLPIDEM TARTRATE		48	54	1620	489.5		#		#
1386620508	MARSHALL	DANIEL	BLOOMFIELD	CT	Internal Medicine	S	ZOLPIDEM TARTRATE	ZOLPIDEM TARTRATE		19	21	630	142.88		*		*
1386655694	BRYANT	STEPHEN	TORRINGTON	CT	Internal Medicine	S	ZOLPIDEM TARTRATE	ZOLPIDEM TARTRATE	12	59	81	2430	833.02	12		59		81	2430	833.02
1386741817	DREYER	NEIL	STAMFORD	CT	Internal Medicine	S	ZOLPIDEM TARTRATE	ZOLPIDEM TARTRATE	41	166	209.2	6195	1743.37		#		#
1386826790	COHEN	BRIAN	CHESHIRE	CT	Internal Medicine	S	ZOLPIDEM TARTRATE	ZOLPIDEM TARTRATE	14	41	89	2654	902.32	14		41		89	2654	902.32
1396707840	MONTICCIOLO	MARIE	ROCKY HILL	CT	Internal Medicine	S	ZOLPIDEM TARTRATE	ZOLPIDEM TARTRATE		14	16	480	65.46		*		*
1396711222	GIGSTAD	JOAN	WINDSOR	CT	Internal Medicine	S	ZOLPIDEM TARTRATE	ZOLPIDEM TARTRATE	14	49	73	2155	645.76	14		49		73	2155	645.76
1396731642	KLUFAS	ADRIAN	BRIDGEPORT	CT	Internal Medicine	S	ZOLPIDEM TARTRATE	ZOLPIDEM TARTRATE	25	112	112	3300	737.63	12		20		20	555	141.65
1396773511	TOKSOY	JOHN	NEW HAVEN	CT	Internal Medicine	S	ZOLPIDEM TARTRATE	ZOLPIDEM TARTRATE	14	49	61.7	1851	296.97	14		49		61.7	1851	296.97
1396788410	CIMINIELLO	FRANK	TRUMBULL	CT	Internal Medicine	S	ZOLPIDEM TARTRATE	ZOLPIDEM TARTRATE		37	53	1588	489.46		*	37		53	1588	489.46
1396825097	IOVINO	LOUIS	PAWCATUCK	CT	Internal Medicine	S	ZOLPIDEM TARTRATE	ZOLPIDEM TARTRATE		15	15	450	61.19		*	15		15	450	61.19
1396847851	TROY	CATHRINE	STAMFORD	CT	Internal Medicine	S	ZOLPIDEM TARTRATE	ZOLPIDEM TARTRATE	30	86	132	3910	1391.73		#		#
1396899282	WILES	TRACEY	TORRINGTON	CT	Internal Medicine	S	ZOLPIDEM TARTRATE	ZOLPIDEM TARTRATE		20	20	600	278.48		*	20		20	600	278.48
1407031768	VORNOVITSKY	GREGORY	NEW HAVEN	CT	Internal Medicine	S	ZOLPIDEM TARTRATE	ZOLPIDEM TARTRATE	19	66	100	3000	1072.01		#	53		85	2550	930.22
1407054844	COLABELLI	LARA	NEW HAVEN	CT	Internal Medicine	S	ZOLPIDEM TARTRATE	ZOLPIDEM TARTRATE		21	28	810	143.24		*	21		28	810	143.24
1407103997	SACRAMENTO FERREIRA	ISIS	AVON	CT	Internal Medicine	S	ZOLPIDEM TARTRATE	ZOLPIDEM TARTRATE	19	42	50	1500	315.91		#		#
1407182249	KWAK	YOUNG	NEW BRITAIN	CT	Internal Medicine	S	ZOLPIDEM TARTRATE	ZOLPIDEM TARTRATE	16	44	65	1928	358.98		#		#
1407807522	MORRIS	LYNN	STAMFORD	CT	Internal Medicine	S	ZOLPIDEM TARTRATE	ZOLPIDEM TARTRATE	19	62	78	2274	584.68		#		#
1407810955	PARKER	MICHAEL	EAST HAVEN	CT	Internal Medicine	S	ZOLPIDEM TARTRATE	ZOLPIDEM TARTRATE	11	60	70	2100	496.03	11		60		70	2100	496.03
1407823966	HARDING	RICHARD	MANCHESTER	CT	Internal Medicine	S	ZOLPIDEM TARTRATE	ZOLPIDEM TARTRATE	13	55	65	1930	445.13		*	41		51	1530	315.6
1407828700	PET	PACEY	NEW MILFORD	CT	Internal Medicine	S	ZOLPIDEM TARTRATE	ZOLPIDEM TARTRATE		22	34	918	399.12		*	22		34	918	399.12
1407832942	QUINTERO	SANDRA	AVON	CT	Internal Medicine	S	ZOLPIDEM TARTRATE	ZOLPIDEM TARTRATE	12	44	46	1345	334.87		#		#
1407833106	SANDOVAL	SYBIL	AVON	CT	Internal Medicine	S	ZOLPIDEM TARTRATE	ZOLPIDEM TARTRATE		34	44	1320	404.15		*	34		44	1320	404.15
1407837883	STEIN	ROBERT	MIDDLETOWN	CT	Internal Medicine	S	ZOLPIDEM TARTRATE	ZOLPIDEM TARTRATE	12	71	73	2190	322.4		*	30		32	960	181.9
1407877095	TURCHIANO	JOHN	NEW MILFORD	CT	Internal Medicine	S	ZOLPIDEM TARTRATE	ZOLPIDEM TARTRATE		14	14	420	171.04		*		*
1407921067	DORF	BRYAN	STAMFORD	CT	Internal Medicine	S	ZOLPIDEM TARTRATE	ZOLPIDEM TARTRATE		42	54	1605	556.59		*	42		54	1605	556.59
1407956378	SPANOLIOS	PARIS	MILFORD	CT	Internal Medicine	S	ZOLPIDEM TARTRATE	ZOLPIDEM TARTRATE		41	47	1390	483.74		*	41		47	1390	483.74
1407960826	SLATER	RICHARD	HAMDEN	CT	Internal Medicine	S	ZOLPIDEM TARTRATE	ZOLPIDEM TARTRATE		16	18	522	151		#		#
1407960990	RUBENSTEIN	STEPHEN	WATERTOWN	CT	Internal Medicine	S	ZOLPIDEM TARTRATE	ZOLPIDEM TARTRATE	27	148	168	5040	1324.29		#		#
1417052382	JHUNJA	RASHMA	BLOOMFIELD	CT	Internal Medicine	S	ZOLPIDEM TARTRATE	ZOLPIDEM TARTRATE	14	49	63	1645	211.94		#		#
1417055211	HENRY	ROBERT	HAMDEN	CT	Internal Medicine	S	ZOLPIDEM TARTRATE	ZOLPIDEM TARTRATE	25	73	153	4570	3009.17		#		#
1417062357	FALES	ROBERT	MIDDLETOWN	CT	Internal Medicine	S	ZOLPIDEM TARTRATE	ZOLPIDEM TARTRATE	14	60	106	3149	289.01	14		60		106	3149	289.01
1417122946	BRUCE-TAGOE	CHARLES	STRATFORD	CT	Internal Medicine	S	ZOLPIDEM TARTRATE	ZOLPIDEM TARTRATE	14	88	88	2640	907.03		#		#
1417147406	VISCHIO	JOHN	GLASTONBURY	CT	Internal Medicine	S	ZOLPIDEM TARTRATE	ZOLPIDEM TARTRATE		31	44	1320	420.9		#		#
1417290891	DENSON	MICHAEL	DANBURY	CT	Internal Medicine	S	ZOLPIDEM TARTRATE	ZOLPIDEM TARTRATE		38	52	1540	334.68		#		#
1417368325	KHAN	FARAZ	PROSPECT	CT	Internal Medicine	S	ZOLPIDEM TARTRATE	ZOLPIDEM TARTRATE		23	25	735	224.13		#		#
1417960337	ROSENBERG	ERIC	WEST HARTFORD	CT	Internal Medicine	S	ZOLPIDEM TARTRATE	ZOLPIDEM TARTRATE		30	40	1022	325.54		*	30		40	1022	325.54
1417971920	NOLFO	EMILY	GUILFORD	CT	Internal Medicine	S	ZOLPIDEM TARTRATE	ZOLPIDEM TARTRATE	11	50	53.9	1617	573.87		#		#
1417985946	TANDON	PRIYA	COLCHESTER	CT	Internal Medicine	S	ZOLPIDEM TARTRATE	ZOLPIDEM TARTRATE		15	21	630	137.57		*	15		21	630	137.57
1427016104	SEVERINO	MARTHA	DANBURY	CT	Internal Medicine	S	ZOLPIDEM TARTRATE	ZOLPIDEM TARTRATE		15	37.7	1130	337.28		*	15		37.7	1130	337.28
1427045954	BAZAZ-KAPOOR	RENU	HAMDEN	CT	Internal Medicine	S	ZOLPIDEM TARTRATE	ZOLPIDEM TARTRATE	14	46	98	2940	802.64		#		#
1427133354	FARENS	JOHN	SHELTON	CT	Internal Medicine	S	ZOLPIDEM TARTRATE	ZOLPIDEM TARTRATE	18	79	83	2490	970.17		#		#
1427197086	EISON	HOWARD	NORWALK	CT	Internal Medicine	S	ZOLPIDEM TARTRATE	ZOLPIDEM TARTRATE		12	12	345	106.8		*	12		12	345	106.8
1427493048	PRUNER	JOSEPH	WATERBURY	CT	Internal Medicine	S	ZOLPIDEM TARTRATE	ZOLPIDEM TARTRATE	32	126	169	5070	963.84	20		69		105	3150	653.9
1437114030	CICCONE	EUGENE	KENSINGTON	CT	Internal Medicine	S	ZOLPIDEM TARTRATE	ZOLPIDEM TARTRATE		59	63	1890	547.59		*	33		33	990	338.34
1437136132	KARANIAN	PHILIP	WEST HARTFORD	CT	Internal Medicine	S	ZOLPIDEM TARTRATE	ZOLPIDEM TARTRATE		11	11	307	27.17		*	11		11	307	27.17
1437141363	ZUMPANO	JAMES	BRANFORD	CT	Internal Medicine	S	ZOLPIDEM TARTRATE	ZOLPIDEM TARTRATE		26	48	1425	476.6		*	26		48	1425	476.6
1437154663	FINNERTY	JAMES	BETHEL	CT	Internal Medicine	S	ZOLPIDEM TARTRATE	ZOLPIDEM TARTRATE	17	64	97	2895	605.34		#	51		82	2445	480.18
1437167434	O'CONNOR	THOMAS	BLOOMFIELD	CT	Internal Medicine	S	ZOLPIDEM TARTRATE	ZOLPIDEM TARTRATE		14	24	720	273.28		*	14		24	720	273.28
1437175486	BAUM	DAVID	WESTPORT	CT	Internal Medicine	S	ZOLPIDEM TARTRATE	ZOLPIDEM TARTRATE	22	84	128	3730	1314.14	22		84		128	3730	1314.14
1437177870	SILVER	DAVID	CHESHIRE	CT	Internal Medicine	S	ZOLPIDEM TARTRATE	ZOLPIDEM TARTRATE		24	30	778	160.76		#		#
1447203393	RUGGIERI	EWA	ESSEX	CT	Internal Medicine	S	ZOLPIDEM TARTRATE	ZOLPIDEM TARTRATE		21	39	1155	241.64		#		#
1447219571	ALVAREZ	ALEXANDER	PROSPECT	CT	Internal Medicine	S	ZOLPIDEM TARTRATE	ZOLPIDEM TARTRATE	66	255	289	8640	4369.72	45		138		159	4740	3204.84
1447237060	SANTOS	LAURINDA	GLASTONBURY	CT	Internal Medicine	S	ZOLPIDEM TARTRATE	ZOLPIDEM TARTRATE		22	25	710	242.82		#		#
1447263546	VELLA	PAUL	GLASTONBURY	CT	Internal Medicine	S	ZOLPIDEM TARTRATE	ZOLPIDEM TARTRATE	21	91	121	3630	1214.01		#		#
1447265228	KURISH	DAVID	SHARON	CT	Internal Medicine	S	ZOLPIDEM TARTRATE	ZOLPIDEM TARTRATE	12	52	54	1598	632.01		#	40		42	1238	475.53
1447282223	TAWEH	ZIED	DANBURY	CT	Internal Medicine	S	ZOLPIDEM TARTRATE	ZOLPIDEM TARTRATE	23	56	134	4000	1032.79		#		#
1447304944	PUN	HECTOR	WATERBURY	CT	Internal Medicine	S	ZOLPIDEM TARTRATE	ZOLPIDEM TARTRATE	15	60	62	1860	392.31	15		60		62	1860	392.31
1447307103	HELIOTIS	ARTHUR	NORWALK	CT	Internal Medicine	S	ZOLPIDEM TARTRATE	ZOLPIDEM TARTRATE	19	85	101	2980	642.8		#	65		81	2380	554.72
1447358056	DENUZZIO	ALBERT	NEWINGTON	CT	Internal Medicine	S	ZOLPIDEM TARTRATE	ZOLPIDEM TARTRATE		53	67	1937	391.95		*	53		67	1937	391.95
1447443676	DARIA	ANTONIO	BRANFORD	CT	Internal Medicine	S	ZOLPIDEM TARTRATE	ZOLPIDEM TARTRATE		26	34	1020	322.95		#		#
1457319998	ZAFAR	SALMAN	NORWICH	CT	Internal Medicine	S	ZOLPIDEM TARTRATE	ZOLPIDEM TARTRATE	18	100	122	3624	899.16		#	87		109	3234	800.57
1457326787	PAPERNIK	MORRIS	SOUTHBURY	CT	Internal Medicine	S	ZOLPIDEM TARTRATE	ZOLPIDEM TARTRATE	30	151	217	6510	1513.58		#	106		172	5160	1054.02
1457345605	RO	HOWARD	ENFIELD	CT	Internal Medicine	S	ZOLPIDEM TARTRATE	ZOLPIDEM TARTRATE		18	18	540	51.34		*	18		18	540	51.34
1457347023	SAMUEL	JAMES	NORWALK	CT	Internal Medicine	S	ZOLPIDEM TARTRATE	ZOLPIDEM TARTRATE	11	54	58	1701	646.43		#		#
1457357246	HARRIS	PETER	PLAINVILLE	CT	Internal Medicine	S	ZOLPIDEM TARTRATE	ZOLPIDEM TARTRATE		47	59	1770	400.17		*	47		59	1770	400.17
1457392185	PIRI	JOZSEF	BLOOMFIELD	CT	Internal Medicine	S	ZOLPIDEM TARTRATE	ZOLPIDEM TARTRATE		22	28	840	234.48		#		#
1457443236	DOYLE	JANE	DAYVILLE	CT	Internal Medicine	S	ZOLPIDEM TARTRATE	ZOLPIDEM TARTRATE		22	22	660	190.21		*	22		22	660	190.21
1457446692	CAFARO	MICHAEL	TRUMBULL	CT	Internal Medicine	S	ZOLPIDEM TARTRATE	ZOLPIDEM TARTRATE		36	40	1200	313.4		*	36		40	1200	313.4
1457463002	SLOGOFF	FREDERICK	STAMFORD	CT	Internal Medicine	S	ZOLPIDEM TARTRATE	ZOLPIDEM TARTRATE	13	76	86	2550	573.47	13		76		86	2550	573.47
1457687113	GRIFFITH	ELVIN	WEST HAVEN	CT	Internal Medicine	S	ZOLPIDEM TARTRATE	ZOLPIDEM TARTRATE		20	22	660	211.93		#		#
1467425371	GHISA	ADRIANA	NAUGATUCK	CT	Internal Medicine	S	ZOLPIDEM TARTRATE	ZOLPIDEM TARTRATE	18	99	124	3700	776.97		#	83		101	3030	620.9
1467458075	VAHEY	MARIANNE	WEST HAVEN	CT	Internal Medicine	S	ZOLPIDEM TARTRATE	ZOLPIDEM TARTRATE	11	53	58	1740	353.68		#		#
1467458216	PERERA	CHANNA	WEST HAVEN	CT	Internal Medicine	S	ZOLPIDEM TARTRATE	ZOLPIDEM TARTRATE		25	28	780	233.35		#		#
1467470740	TALLAPUREDDY	SATYARANI	HARTFORD	CT	Internal Medicine	S	ZOLPIDEM TARTRATE	ZOLPIDEM TARTRATE		15	29	870	186.07		*		*
1467548750	SCHWEITZER	CARLOS	DERBY	CT	Internal Medicine	S	ZOLPIDEM TARTRATE	ZOLPIDEM TARTRATE	12	64	64	1898	744.8		*	47		47	1388	517.71
1467613356	GOMEZ-TROCHEZ	MAXIMILIAN	WATERBURY	CT	Internal Medicine	S	ZOLPIDEM TARTRATE	ZOLPIDEM TARTRATE	15	53	57	1593	365.68		*	35		39	1060	292.34
1467627737	LEZAMA	MAYBELLINE	WATERBURY	CT	Internal Medicine	S	ZOLPIDEM TARTRATE	ZOLPIDEM TARTRATE		13	21	630	146.5		*	13		21	630	146.5
1477526176	VELSMID	MATTHEW	MIDDLEBURY	CT	Internal Medicine	S	ZOLPIDEM TARTRATE	ZOLPIDEM TARTRATE	19	71	76	2201	740.16		#		#
1477531218	BARD	ADAM	FAIRFIELD	CT	Internal Medicine	S	ZOLPIDEM TARTRATE	ZOLPIDEM TARTRATE		52	56	1680	794.56		#		#
1477546455	THOMPSON	DAVID	NIANTIC	CT	Internal Medicine	S	ZOLPIDEM TARTRATE	ZOLPIDEM TARTRATE		20	42	1240	312.5		*	20		42	1240	312.5
1477548451	ZWEIG	RICHARD	BRISTOL	CT	Internal Medicine	S	ZOLPIDEM TARTRATE	ZOLPIDEM TARTRATE	15	49	59	1770	473.27		#		#
1477555787	D'AMATO	RAYMOND	CROMWELL	CT	Internal Medicine	S	ZOLPIDEM TARTRATE	ZOLPIDEM TARTRATE		26	30	900	258.74		#		#
1477574929	LAM	SI-HOI	BRANFORD	CT	Internal Medicine	S	ZOLPIDEM TARTRATE	ZOLPIDEM TARTRATE		45	45	1310	470.33		#		#
1477800241	GOPAL	ALEXIS	SOUTHBURY	CT	Internal Medicine	S	ZOLPIDEM TARTRATE	ZOLPIDEM TARTRATE	16	57	72	2150	530.23		#		#
1487644860	GELLER	SAMUEL	NEW HAVEN	CT	Internal Medicine	S	ZOLPIDEM TARTRATE	ZOLPIDEM TARTRATE		31	37	1110	173.64		#		#
1487650222	BALSAMO	JOSEPH	WEST HAVEN	CT	Internal Medicine	S	ZOLPIDEM TARTRATE	ZOLPIDEM TARTRATE	19	96	115	3450	965.04		#		#
1487673208	MONTANO	CHARLES	CROMWELL	CT	Internal Medicine	S	ZOLPIDEM TARTRATE	ZOLPIDEM TARTRATE		62	70	2100	586.41		*	51		59	1770	501.91
1487689170	MINER	CHARLES	DARIEN	CT	Internal Medicine	S	ZOLPIDEM TARTRATE	ZOLPIDEM TARTRATE	13	55	59	1722	518.8	13		55		59	1722	518.8
1487696910	SAID	ANACE	WALLINGFORD	CT	Internal Medicine	S	ZOLPIDEM TARTRATE	ZOLPIDEM TARTRATE		17	17	481	163.87		*		*
1487750733	CARTER	H.	NEW LONDON	CT	Internal Medicine	S	ZOLPIDEM TARTRATE	ZOLPIDEM TARTRATE	19	106	110	3300	958.45		#	67		71	2130	541.68
1487834917	AHERN LOCKWOOD	MONICA	BRIDGEPORT	CT	Internal Medicine	S	ZOLPIDEM TARTRATE	ZOLPIDEM TARTRATE		15	15.3	437	144.43		*		*
1497013270	MULVEY	GREGORY	GUILFORD	CT	Internal Medicine	S	ZOLPIDEM TARTRATE	ZOLPIDEM TARTRATE	15	41	57	1690	363.97		#	29		45	1330	268.15
1497199756	FERRITER	EMMET	BETHEL	CT	Internal Medicine	S	ZOLPIDEM TARTRATE	ZOLPIDEM TARTRATE	12	40	44.5	1325	562.23	12		40		44.5	1325	562.23
1497741235	LORIA	FRANKLIN	STAMFORD	CT	Internal Medicine	S	ZOLPIDEM TARTRATE	ZOLPIDEM TARTRATE	17	52	56	1680	441.15	17		52		56	1680	441.15
1497747968	LEWIS	JEREMIAH	NEW CANAAN	CT	Internal Medicine	S	ZOLPIDEM TARTRATE	ZOLPIDEM TARTRATE		48	49	1470	447.52		#		#
1497751168	HOLMES	CATHERINE	NEW BRITAIN	CT	Internal Medicine	S	ZOLPIDEM TARTRATE	ZOLPIDEM TARTRATE		31	31	799	226.04		#		#
1497751499	MANGER	THOMAS	FARMINGTON	CT	Internal Medicine	S	ZOLPIDEM TARTRATE	ZOLPIDEM TARTRATE		38	38	1060	260.75		#		#
1497761282	SLUTSKY	RICHARD	STAMFORD	CT	Internal Medicine	S	ZOLPIDEM TARTRATE	ZOLPIDEM TARTRATE	11	30	44	1320	470.19	11		30		44	1320	470.19
1497785166	GLOUZGAL	SERAFIMA	RIDGEFIELD	CT	Internal Medicine	S	ZOLPIDEM TARTRATE	ZOLPIDEM TARTRATE		31	35	987	285.74		*	31		35	987	285.74
1497791008	SHEIMAN	ROBERT	STRATFORD	CT	Internal Medicine	S	ZOLPIDEM TARTRATE	ZOLPIDEM TARTRATE		51	57	1629	416.2	0		0		0	0	0
1497859409	JEGATHESAN	KANAGARATNAM	WATERBURY	CT	Internal Medicine	S	ZOLPIDEM TARTRATE	ZOLPIDEM TARTRATE	11	41	77	2310	553.03	11		41		77	2310	553.03
1497989123	MICKELSON	JAYME	BRISTOL	CT	Internal Medicine	S	ZOLPIDEM TARTRATE	ZOLPIDEM TARTRATE	12	41	49.7	1490	180.41		*	27		33.7	1010	160.55
1508127671	YOSUFZAI	MOHAMMED	WEST HARTFORD	CT	Internal Medicine	S	ZOLPIDEM TARTRATE	ZOLPIDEM TARTRATE	11	29	61	1824	418.26		*		*
1508820598	WENICK	ROBERT	BETHEL	CT	Internal Medicine	S	ZOLPIDEM TARTRATE	ZOLPIDEM TARTRATE		11	11	330	138.65		*	11		11	330	138.65
1508850959	SALAM	ADIL	TRUMBULL	CT	Internal Medicine	S	ZOLPIDEM TARTRATE	ZOLPIDEM TARTRATE		16	16	480	127.4		*	16		16	480	127.4
1508861352	APPEL	ELIZABETH	WEST HARTFORD	CT	Internal Medicine	S	ZOLPIDEM TARTRATE	ZOLPIDEM TARTRATE		18	30	885	85.75		*	18		30	885	85.75
1508865387	SHERWOOD	DAVID	WINDSOR	CT	Internal Medicine	S	ZOLPIDEM TARTRATE	ZOLPIDEM TARTRATE	16	35	97	2910	925.33		#		#
1508870007	HAMEROFF	HARVEY	W HARTFORD	CT	Internal Medicine	S	ZOLPIDEM TARTRATE	ZOLPIDEM TARTRATE		11	17	510	92.27		*	11		17	510	92.27
1508875089	SHARMA	GUNJAN	WATERBURY	CT	Internal Medicine	S	ZOLPIDEM TARTRATE	ZOLPIDEM TARTRATE		30	30	900	264.13		#		#
1508875451	HABASHY	WAGDY	PLAINFIELD	CT	Internal Medicine	S	ZOLPIDEM TARTRATE	ZOLPIDEM TARTRATE	28	156	182.7	5446	1533.39	14		69		80.7	2386	759.7
1508887290	WELLNER	MURRAY	WEST HARTFORD	CT	Internal Medicine	S	ZOLPIDEM TARTRATE	ZOLPIDEM TARTRATE	27	114	124	3720	977.42		#	95		101	3030	872.94
1518060177	MAJOR	JUDITH	MONROE	CT	Internal Medicine	S	ZOLPIDEM TARTRATE	ZOLPIDEM TARTRATE		33	41	1230	286.41		*	33		41	1230	286.41
1518062850	SMITH	EVELYN	GLASTONBURY	CT	Internal Medicine	S	ZOLPIDEM TARTRATE	ZOLPIDEM TARTRATE		21	28.7	860	360.14		*	21		28.7	860	360.14
1518071521	MILEWSKI	STEPHEN	NEWINGTON	CT	Internal Medicine	S	ZOLPIDEM TARTRATE	ZOLPIDEM TARTRATE		41	52.5	1565	484.86		*	41		52.5	1565	484.86
1518100072	LUTHI	CHRISTOPHER	MILFORD	CT	Internal Medicine	S	ZOLPIDEM TARTRATE	ZOLPIDEM TARTRATE	14	63	69	2045	525.23		#		#
1518191667	PUGLISI	LISA	NEW HAVEN	CT	Internal Medicine	S	ZOLPIDEM TARTRATE	ZOLPIDEM TARTRATE		18	20	600	202.9		#		#
1518937622	KHAIRKHAH	NAZANINE	GREENWICH	CT	Internal Medicine	S	ZOLPIDEM TARTRATE	ZOLPIDEM TARTRATE		29	29	870	339.89		#		#
1518938166	TYLER	JEFFREY	NEW MILFORD	CT	Internal Medicine	S	ZOLPIDEM TARTRATE	ZOLPIDEM TARTRATE	33	114	160	4800	970.1		#	95		141	4230	897.18
1518938778	ALLEVA	ANTHONY	GREENWICH	CT	Internal Medicine	S	ZOLPIDEM TARTRATE	ZOLPIDEM TARTRATE	14	38	39	1154	385.02	14		38		39	1154	385.02
1518949536	MCHUGH	DONNA	WINSTED	CT	Internal Medicine	S	ZOLPIDEM TARTRATE	ZOLPIDEM TARTRATE		52	66	1680	441.71		*	52		66	1680	441.71
1518981448	RAMIREZ	GILBERTO	BLOOMFIELD	CT	Internal Medicine	S	ZOLPIDEM TARTRATE	ZOLPIDEM TARTRATE	18	107	111	3283	949.07		#	84		88	2593	782.45
1518994359	SPEAR	STEPHEN	WATERBURY	CT	Internal Medicine	S	ZOLPIDEM TARTRATE	ZOLPIDEM TARTRATE		35	35	1050	257.16		#		#
1518995059	SMITH	DAVID	NEW HAVEN	CT	Internal Medicine	S	ZOLPIDEM TARTRATE	ZOLPIDEM TARTRATE	23	57	114.3	3430	915.41		#		#
1518999622	CLERKIN	EDWARD	FARMINGTON	CT	Internal Medicine	S	ZOLPIDEM TARTRATE	ZOLPIDEM TARTRATE		40	48.8	1433	552.48		*	40		48.8	1433	552.48
1528124278	MORNEAULT	CATHERINE	GUILFORD	CT	Internal Medicine	S	ZOLPIDEM TARTRATE	ZOLPIDEM TARTRATE		20	20.3	610	89.28		*	20		20.3	610	89.28
1528166824	WESTFAL	RICHARD	NEW CANAAN	CT	Internal Medicine	S	ZOLPIDEM TARTRATE	ZOLPIDEM TARTRATE		19	25	750	216.41		*	19		25	750	216.41
1528171295	LONGO	FRANK	NAUGATUCK	CT	Internal Medicine	S	ZOLPIDEM TARTRATE	ZOLPIDEM TARTRATE		13	15	440	24.04		*	13		15	440	24.04
1538103833	DEY	SUDIPTA	BEACON FALLS	CT	Internal Medicine	S	ZOLPIDEM TARTRATE	ZOLPIDEM TARTRATE		41	55	1630	340.89		#		#
1538122262	GRAFALS	INGRID	AVON	CT	Internal Medicine	S	ZOLPIDEM TARTRATE	ZOLPIDEM TARTRATE	15	38	74	2220	525.58	15		38		74	2220	525.58
1538170493	SAVARESE	MICHAEL	MIDDLEBURY	CT	Internal Medicine	S	ZOLPIDEM TARTRATE	ZOLPIDEM TARTRATE		30	34	1020	315.06		*	30		34	1020	315.06
1538170980	TARDIF	DANIEL	MANCHESTER	CT	Internal Medicine	S	ZOLPIDEM TARTRATE	ZOLPIDEM TARTRATE	27	118	153	4590	1355.52		#	107		142	4260	1278.87
1538172523	LICATA	CHARLES	BRISTOL	CT	Internal Medicine	S	ZOLPIDEM TARTRATE	ZOLPIDEM TARTRATE	13	66	78	2316	618.72	13		66		78	2316	618.72
1538233291	CARDON	ERIN	CHESHIRE	CT	Internal Medicine	S	ZOLPIDEM TARTRATE	ZOLPIDEM TARTRATE	17	54	76	2264	699.49	17		54		76	2264	699.49
1538235163	SUBRAMANIAN	SHIELA	NEW CAUAAN	CT	Internal Medicine	S	ZOLPIDEM TARTRATE	ZOLPIDEM TARTRATE		18	32	960	96.48		*	18		32	960	96.48
1548209455	CONTRINO	JOSEPHINE	WETHERSFIELD	CT	Internal Medicine	S	ZOLPIDEM TARTRATE	ZOLPIDEM TARTRATE	17	73	106	3180	594.14		#	60		91	2730	464.93
1548223969	KOCINSKY	DANIEL	TRUMBULL	CT	Internal Medicine	S	ZOLPIDEM TARTRATE	ZOLPIDEM TARTRATE	40	155	189	5670	1533.86		#	142		174	5220	1389.69
1548247026	MIGLIORATO	MARCIE	WEST HARTFORD	CT	Internal Medicine	S	ZOLPIDEM TARTRATE	ZOLPIDEM TARTRATE		17	33	970	320.9		*	17		33	970	320.9
1548286818	KAROL	NINA	WESTPORT	CT	Internal Medicine	S	ZOLPIDEM TARTRATE	ZOLPIDEM TARTRATE		38	42	1230	445.71		*	38		42	1230	445.71
1548287378	RAO	SANJEEV	BRIDGEPORT	CT	Internal Medicine	S	ZOLPIDEM TARTRATE	ZOLPIDEM TARTRATE	46	269	272	8137	1859.87	24		105		108	3217	745.36
1548289937	LIPPMAN	KENNETH	WESTPORT	CT	Internal Medicine	T	ZOLPIDEM TARTRATE	ZOLPIDEM TARTRATE		18	18	540	137.14		#		#
1548292279	CLARKE	PAUL	ORANGE	CT	Internal Medicine	S	ZOLPIDEM TARTRATE	ZOLPIDEM TARTRATE		13	13	375	100.86		#		#
1548467897	DAUPHINAIS	KARL	FARMINGTON	CT	Internal Medicine	S	ZOLPIDEM TARTRATE	ZOLPIDEM TARTRATE	18	61	81	2410	520.52		#	47		67	1990	443.93
1558324228	MONGILLO	ANTHONY	BRIDGEPORT	CT	Internal Medicine	S	ZOLPIDEM TARTRATE	ZOLPIDEM TARTRATE	15	64	67	1990	466.7		#	42		45	1330	295.95
1558328344	METZGER	JEFFREY	DANBURY	CT	Internal Medicine	S	ZOLPIDEM TARTRATE	ZOLPIDEM TARTRATE	25	69	137	4084	1032.9		#	58		126	3780	910.48
1558338913	SHAPIRO	DAVID	BETHEL	CT	Internal Medicine	S	ZOLPIDEM TARTRATE	ZOLPIDEM TARTRATE		21	39	1124	290.63		*	21		39	1124	290.63
1558355743	SUN	DHARINI	HAMDEN	CT	Internal Medicine	S	ZOLPIDEM TARTRATE	ZOLPIDEM TARTRATE	13	74	92	2685	1098.03		#	62		80	2325	857.55
1558355750	SHAH	DARSHAN	ENFIELD	CT	Internal Medicine	S	ZOLPIDEM TARTRATE	ZOLPIDEM TARTRATE	14	55	85	2535	768.75		*	44		70	2100	664.21
1558355792	PIEKARSKY	MARK	NEW BRITAIN	CT	Internal Medicine	S	ZOLPIDEM TARTRATE	ZOLPIDEM TARTRATE	19	131	139	4130	926.3		#	90		98	2900	641.07
1558358523	TADDEO	ROBERT	NEW BRITAIN	CT	Internal Medicine	S	ZOLPIDEM TARTRATE	ZOLPIDEM TARTRATE	12	44	72	2160	490.74		#		#
1558367359	HILLIS	LYNNE	NEW HAVEN	CT	Internal Medicine	S	ZOLPIDEM TARTRATE	ZOLPIDEM TARTRATE		46	64	1829	592.63		*	46		64	1829	592.63
1558367920	ESCOBAR	SANTIAGO	BRIDGEPORT	CT	Internal Medicine	S	ZOLPIDEM TARTRATE	ZOLPIDEM TARTRATE		45	45	1345	403.87		*	31		31	930	357.32
1558378257	POWERS	ROBIN	ENFIELD	CT	Internal Medicine	S	ZOLPIDEM TARTRATE	ZOLPIDEM TARTRATE	11	43	55	1640	353.43	11		43		55	1640	353.43
1558387571	MURIEL	SHYLA	SEYMOUR	CT	Internal Medicine	S	ZOLPIDEM TARTRATE	ZOLPIDEM TARTRATE	16	43	49	1442	336.76		#	24		30	872	249.37
1558465849	COLOM	WILLIAM	NEW LONDON	CT	Internal Medicine	S	ZOLPIDEM TARTRATE	ZOLPIDEM TARTRATE		38	52	1560	466.73		*	38		52	1560	466.73
1558551655	RABITAILLE	WILLIAM	KENSINGTON	CT	Internal Medicine	S	ZOLPIDEM TARTRATE	ZOLPIDEM TARTRATE		15	15	450	34.96		*		*
1558789040	MINALE	YONGHO	PLAINVILLE	CT	Internal Medicine	S	ZOLPIDEM TARTRATE	ZOLPIDEM TARTRATE		28	31	892	295.52		#		#
1568405454	RIPPEL	EDWARD	HAMDEN	CT	Internal Medicine	S	ZOLPIDEM TARTRATE	ZOLPIDEM TARTRATE		46	72.5	2155	767.73		*	46		72.5	2155	767.73
1568414993	MARICI	KENNETH	NEW MILFORD	CT	Internal Medicine	S	ZOLPIDEM TARTRATE	ZOLPIDEM TARTRATE	14	88	108	3240	777.43	14		88		108	3240	777.43
1568421352	VALLABHANENI	VASUDHA	BRIDGEPORT	CT	Internal Medicine	S	ZOLPIDEM TARTRATE	ZOLPIDEM TARTRATE		24	46	1380	378.74		#		#
1568445435	ALBRECHT	RICHARD	EAST LYME	CT	Internal Medicine	S	ZOLPIDEM TARTRATE	ZOLPIDEM TARTRATE		24	28	822	197.16		*	24		28	822	197.16
1568464212	PENDLETON	JONATHAN	PLAINVILLE	CT	Internal Medicine	S	ZOLPIDEM TARTRATE	ZOLPIDEM TARTRATE	11	20	34	1020	309.76		#		#
1568468239	WALALIYADDA	ANU	WEST HAVEN	CT	Internal Medicine	S	ZOLPIDEM TARTRATE	ZOLPIDEM TARTRATE	17	76	104	3095	916.41		#	65		93	2765	802.85
1568473494	LEVIN	WAYNE	BRIDGEPORT	CT	Internal Medicine	S	ZOLPIDEM TARTRATE	ZOLPIDEM TARTRATE	14	47	57	1710	408.16	14		47		57	1710	408.16
1568475614	NGUYEN	ETHAN	LITCHFIELD	CT	Internal Medicine	S	ZOLPIDEM TARTRATE	ZOLPIDEM TARTRATE	17	47	47	1410	388.84		#		#
1568482859	POA	HYUNAH	STAMFORD	CT	Internal Medicine	S	ZOLPIDEM TARTRATE	ZOLPIDEM TARTRATE		12	12	360	73.3		*	12		12	360	73.3
1568496552	CHHABRA	SUNITA	HAMDEN	CT	Internal Medicine	S	ZOLPIDEM TARTRATE	ZOLPIDEM TARTRATE		24	24	720	233.88		*	24		24	720	233.88
1568514693	SAUNDERS	STEVEN	MILFORD	CT	Internal Medicine	S	ZOLPIDEM TARTRATE	ZOLPIDEM TARTRATE	23	103	141	4200	1163.57		#		#
1568556637	YU	LU	STAMFORD	CT	Internal Medicine	S	ZOLPIDEM TARTRATE	ZOLPIDEM TARTRATE	13	53	57	1672	463.95		#		#
1568725273	COHEN	JESSE	SHARON	CT	Internal Medicine	S	ZOLPIDEM TARTRATE	ZOLPIDEM TARTRATE		13	13	278	128.44		*	13		13	278	128.44
1578549028	OLIVERI	JANICE	FARMINGTON	CT	Internal Medicine	S	ZOLPIDEM TARTRATE	ZOLPIDEM TARTRATE		18	48	1440	284.54		#		#
1578570594	MILLER	DENIS	BRANFORD	CT	Internal Medicine	S	ZOLPIDEM TARTRATE	ZOLPIDEM TARTRATE	26	74	110	3300	1031.14	26		74		110	3300	1031.14
1578571121	D ORSO	JAY	RIDGEFIELD	CT	Internal Medicine	S	ZOLPIDEM TARTRATE	ZOLPIDEM TARTRATE		12	14	342	113.61		*	12		14	342	113.61
1578619797	BRUNETTI	JAMES	GREENWICH	CT	Internal Medicine	S	ZOLPIDEM TARTRATE	ZOLPIDEM TARTRATE		40	40	1154	214.2		*	40		40	1154	214.2
1578750808	DIXON	PETER	ESSEX	CT	Internal Medicine	S	ZOLPIDEM TARTRATE	ZOLPIDEM TARTRATE	13	47	55.7	1560	471.89	13		47		55.7	1560	471.89
1588633036	ALMEIDA	CARLOS	PROSPECT	CT	Internal Medicine	S	ZOLPIDEM TARTRATE	ZOLPIDEM TARTRATE		16	17	510	122.83		*		*
1588641112	RODGERS	JOHN	GLASTONBURY	CT	Internal Medicine	S	ZOLPIDEM TARTRATE	ZOLPIDEM TARTRATE	26	116	128	3834	1194.08		#		#
1588655757	CHERNESKIE	JOSEPH	TERRYVILLE	CT	Internal Medicine	S	ZOLPIDEM TARTRATE	ZOLPIDEM TARTRATE	20	83	109	3268	850.76		#	51		77	2308	541.67
1588676852	KEATING	HERBERT	BLOOMFIELD	CT	Internal Medicine	S	ZOLPIDEM TARTRATE	ZOLPIDEM TARTRATE	22	97	109.7	3117	1830.55	22		97		109.7	3117	1830.55
1588713879	SLATER	JAMES	NEW CANAAN	CT	Internal Medicine	S	ZOLPIDEM TARTRATE	ZOLPIDEM TARTRATE		44	54	1620	496.82		*	44		54	1620	496.82
1588776173	OLIN	CRAIG	STAMFORD	CT	Internal Medicine	S	ZOLPIDEM TARTRATE	ZOLPIDEM TARTRATE	23	115	117	3485	1238.96	23		115		117	3485	1238.96
1588835821	DUGDALE	LYDIA	NEW HAVEN	CT	Internal Medicine	S	ZOLPIDEM TARTRATE	ZOLPIDEM TARTRATE	11	40	47.4	1378	238.1		*	28		35.4	1018	143.14
1588891725	LEISCH	LEAH	NEW HAVEN	CT	Internal Medicine	S	ZOLPIDEM TARTRATE	ZOLPIDEM TARTRATE		11	11	330	29.85		*		*
1598707762	LASTOMIRSKY	DAVID	FAIRFIELD	CT	Internal Medicine	S	ZOLPIDEM TARTRATE	ZOLPIDEM TARTRATE	15	55	96	2840	636.36		#		#
1598728099	DAS	DEBASISH	FAIRFIELD	CT	Internal Medicine	S	ZOLPIDEM TARTRATE	ZOLPIDEM TARTRATE	13	50	99	2970	749.43		*	29		68	2040	456.49
1609162197	SILVA	MAURICIO	NAUGATUCK	CT	Internal Medicine	S	ZOLPIDEM TARTRATE	ZOLPIDEM TARTRATE		33	38	1140	197.64		#		#
1609822709	WARD	MAUD	CHESHIRE	CT	Internal Medicine	S	ZOLPIDEM TARTRATE	ZOLPIDEM TARTRATE		40	40	1160	520.44		*	40		40	1160	520.44
1609835735	TESTA	JOHN	PROSPECT	CT	Internal Medicine	S	ZOLPIDEM TARTRATE	ZOLPIDEM TARTRATE		14	14	420	171.92		#		#
1609853126	COLLITON	MATTHEW	WEST HARTFORD	CT	Internal Medicine	S	ZOLPIDEM TARTRATE	ZOLPIDEM TARTRATE	20	95	115	3435	767.99		#	73		93	2775	579.09
1609858414	RADIN	ALAN	WILTON	CT	Internal Medicine	S	ZOLPIDEM TARTRATE	ZOLPIDEM TARTRATE	18	65	103.9	3046	762.04	18		65		103.9	3046	762.04
1609859842	DUFOUR	KAREN	ORANGE	CT	Internal Medicine	S	ZOLPIDEM TARTRATE	ZOLPIDEM TARTRATE	17	32	78	2340	544.51	17		32		78	2340	544.51
1619130705	BANDE	SHARYU	NORWALK	CT	Internal Medicine	S	ZOLPIDEM TARTRATE	ZOLPIDEM TARTRATE	13	27	35	1030	184.28	13		27		35	1030	184.28
1619282647	THRAMANN	WILLIAM	WEST HARTFORD	CT	Internal Medicine	S	ZOLPIDEM TARTRATE	ZOLPIDEM TARTRATE		47	47	1404	200.08		#		#
1619924057	TULUCA	INGA	STAMFORD	CT	Internal Medicine	S	ZOLPIDEM TARTRATE	ZOLPIDEM TARTRATE	31	106	142	4093	845.85		#	95		131	3763	766.02
1619931623	BIONDI	RICHARD	SOUTHBURY	CT	Internal Medicine	S	ZOLPIDEM TARTRATE	ZOLPIDEM TARTRATE	15	54	82	2410	537.78		#		#
1619958899	LAZARIDES	LAZAROS	NEW HAVEN	CT	Internal Medicine	S	ZOLPIDEM TARTRATE	ZOLPIDEM TARTRATE	23	69	107	3171	645.39		#		#
1619974896	CHAO	NELSON	SHELTON	CT	Internal Medicine	S	ZOLPIDEM TARTRATE	ZOLPIDEM TARTRATE		28	28	840	175.46		*	28		28	840	175.46
1619995677	KOLIANI	LEONARDI	MIDDLEBURY	CT	Internal Medicine	S	ZOLPIDEM TARTRATE	ZOLPIDEM TARTRATE	22	110	126	3411	776.17		#	70		84	2280	485.09
1629001300	LIEU	STEVEN	MERIDEN	CT	Internal Medicine	S	ZOLPIDEM TARTRATE	ZOLPIDEM TARTRATE		21	21	615	232.73		*	21		21	615	232.73
1629003413	NEGUS	PHILIP	DARIEN	CT	Internal Medicine	S	ZOLPIDEM TARTRATE	ZOLPIDEM TARTRATE	40	165	200	5877	1993.1	40		165		200	5877	1993.1
1629013503	DEY	BINDU	BEACON FALLS	CT	Internal Medicine	S	ZOLPIDEM TARTRATE	ZOLPIDEM TARTRATE		17	20	600	169.92		#		#
1629042973	JHAWAR	SHIBA	ENFIELD	CT	Internal Medicine	S	ZOLPIDEM TARTRATE	ZOLPIDEM TARTRATE		23	23	690	123.53		*	23		23	690	123.53
1629055249	VIRUET	IVELISSE	MANCHESTER	CT	Internal Medicine	S	ZOLPIDEM TARTRATE	ZOLPIDEM TARTRATE	13	55	73	2175	591.66		*	36		48	1435	366.21
1629064035	MAUKS	KATHLEEN	DANBURY	CT	Internal Medicine	S	ZOLPIDEM TARTRATE	ZOLPIDEM TARTRATE		36	36	1057	297.56		*	36		36	1057	297.56
1629090071	DELUCA	JOSEPH	MIDDLEBURY	CT	Internal Medicine	S	ZOLPIDEM TARTRATE	ZOLPIDEM TARTRATE	18	64	74	2211	514.4		#	47		57	1710	422.14
1629113980	FAHMI	NASIHA	ORANGE	CT	Internal Medicine	S	ZOLPIDEM TARTRATE	ZOLPIDEM TARTRATE	15	58	60	1800	350.27		#		#
1629157276	KATSIGIANNIS	ANTONIOS	STAMFORD	CT	Internal Medicine	S	ZOLPIDEM TARTRATE	ZOLPIDEM TARTRATE		58	67	1976	575.91		*	58		67	1976	575.91
1629188131	MCDERMOTT	PATRICK	WEST HARTFORD	CT	Internal Medicine	S	ZOLPIDEM TARTRATE	ZOLPIDEM TARTRATE		12	20	600	72.55		*	12		20	600	72.55
1639111008	PARSONS	JULIAN	WEST HARTFORD	CT	Internal Medicine	S	ZOLPIDEM TARTRATE	ZOLPIDEM TARTRATE	22	50	138	4120	1083.18	22		50		138	4120	1083.18
1639118565	EROL	ALI	HARTFORD	CT	Internal Medicine	S	ZOLPIDEM TARTRATE	ZOLPIDEM TARTRATE		24	40	1190	477.92		*	24		40	1190	477.92
1639155179	HELLER	CYNTHIA	SOUTH WINDSOR	CT	Internal Medicine	S	ZOLPIDEM TARTRATE	ZOLPIDEM TARTRATE		18	29	870	237.43		#		#
1639163439	DAVIS	ALLEN	DANBURY	CT	Internal Medicine	S	ZOLPIDEM TARTRATE	ZOLPIDEM TARTRATE	16	87	103	3090	1202.45	16		87		103	3090	1202.45
1639185093	BRAVERMAN	TAMAR	HAMDEN	CT	Internal Medicine	S	ZOLPIDEM TARTRATE	ZOLPIDEM TARTRATE	14	43	53	1570	453.23	14		43		53	1570	453.23
1639245269	VOYTOVICH	JULIA	NEW CANAAN	CT	Internal Medicine	S	ZOLPIDEM TARTRATE	ZOLPIDEM TARTRATE		25	33	970	295.22		*	25		33	970	295.22
1639275936	CARRINGTON	SALLIE	WATERTOWN	CT	Internal Medicine	S	ZOLPIDEM TARTRATE	ZOLPIDEM TARTRATE		34	42	1260	334.98		*	34		42	1260	334.98
1639390750	DADASOVICH	RYAN	COS COB	CT	Internal Medicine	S	ZOLPIDEM TARTRATE	ZOLPIDEM TARTRATE	13	48	52	1560	567.99	13		48		52	1560	567.99
1639433832	THIRUVENGADAM	SUDHA	DERBY	CT	Internal Medicine	S	ZOLPIDEM TARTRATE	ZOLPIDEM TARTRATE		13	19	550	187.54		*	13		19	550	187.54
1639499759	MOSKOWITZ	JAIME	FARMINGTON	CT	Internal Medicine	S	ZOLPIDEM TARTRATE	ZOLPIDEM TARTRATE		22	26	780	147.58		*	22		26	780	147.58
1649204603	VARADARAJAN RUKMANI	VIDHYA	NORWALK	CT	Internal Medicine	S	ZOLPIDEM TARTRATE	ZOLPIDEM TARTRATE	18	78	90	2619	745.03		#		#
1649218363	ANAND	NALINI	BRIDGEPORT	CT	Internal Medicine	S	ZOLPIDEM TARTRATE	ZOLPIDEM TARTRATE		20	40	1200	326.26		*		*
1649257338	KIMMEL	RONALD	EAST HARTFORD	CT	Internal Medicine	S	ZOLPIDEM TARTRATE	ZOLPIDEM TARTRATE		32	32	960	144.9		*	20		20	600	127.35
1649279167	WORMSER	ANDREW	NEW HAVEN	CT	Internal Medicine	S	ZOLPIDEM TARTRATE	ZOLPIDEM TARTRATE	19	80	105.3	3128	713.18		#	68		93.3	2768	677.8
1649280538	SHASTRI	MUNISH	BLOOMFIELD	CT	Internal Medicine	S	ZOLPIDEM TARTRATE	ZOLPIDEM TARTRATE	12	40	61.8	1800	362.17		#		#
1649322686	DONKA	ABEL	NIANTIC	CT	Internal Medicine	S	ZOLPIDEM TARTRATE	ZOLPIDEM TARTRATE	20	77	108	3148	805.26		#		#
1649586561	YU	LYNN	SIMSBURY	CT	Internal Medicine	S	ZOLPIDEM TARTRATE	ZOLPIDEM TARTRATE		31	31	930	286.88		*		*
1659309433	RAHMAN	SAYEDUR	BRISTOL	CT	Internal Medicine	S	ZOLPIDEM TARTRATE	ZOLPIDEM TARTRATE		11	11	330	141.94		*	11		11	330	141.94
1659335842	EL-ALAMI	OTHMAN	BERLIN	CT	Internal Medicine	S	ZOLPIDEM TARTRATE	ZOLPIDEM TARTRATE		25	41	1230	296.3		*	25		41	1230	296.3
1659363356	DEN	MARVIN	NORWALK	CT	Internal Medicine	S	ZOLPIDEM TARTRATE	ZOLPIDEM TARTRATE		19	25	750	134.45		*		*
1659389526	MARER	M	WOODBRIDGE	CT	Internal Medicine	S	ZOLPIDEM TARTRATE	ZOLPIDEM TARTRATE		27	35	992	125		*	27		35	992	125
1659392363	CASERTA-BRUNSON	DEBORAH	MILFORD	CT	Internal Medicine	S	ZOLPIDEM TARTRATE	ZOLPIDEM TARTRATE		16	34	1020	176.95		*	16		34	1020	176.95
1659395721	SAFER	ROBERT	BLOOMFIELD	CT	Internal Medicine	S	ZOLPIDEM TARTRATE	ZOLPIDEM TARTRATE		32	34	1020	233.1		*	21		23	690	217.72
1659396737	NELSON	KELLY	WESTBROOK	CT	Internal Medicine	S	ZOLPIDEM TARTRATE	ZOLPIDEM TARTRATE	18	113	145	4332	1124.45		#		#
1659454940	GOTTIPARTHY	SREEDHAR	WEST HAVEN	CT	Internal Medicine	S	ZOLPIDEM TARTRATE	ZOLPIDEM TARTRATE	14	108	122	3660	1002.07		*	79		93	2790	692.11
1659476158	HUVELLE	PETER	NEW HAVEN	CT	Internal Medicine	S	ZOLPIDEM TARTRATE	ZOLPIDEM TARTRATE		36	61.7	1835	585.68		#		#
1659628915	MCKINNIS	ELIZABETH	FAIRFIELD	CT	Internal Medicine	S	ZOLPIDEM TARTRATE	ZOLPIDEM TARTRATE	18	44	68	1991	612.07	18		44		68	1991	612.07
1669435087	KARKANITSA	LEONID	STRATFORD	CT	Internal Medicine	S	ZOLPIDEM TARTRATE	ZOLPIDEM TARTRATE	13	62	75	2250	1333.37		#		#
1669455127	WAGNER	KRYSTN	NEW HAVEN	CT	Internal Medicine	S	ZOLPIDEM TARTRATE	ZOLPIDEM TARTRATE		12	12	360	60	0		0		0	0	0
1669484929	MULLANEY	JOHN	WETHERSFIELD	CT	Internal Medicine	S	ZOLPIDEM TARTRATE	ZOLPIDEM TARTRATE	18	86	91	2720	699.92		#	74		79	2360	684.58
1669528311	SILVA	LEE	STAMFORD	CT	Internal Medicine	S	ZOLPIDEM TARTRATE	ZOLPIDEM TARTRATE	47	185	246	7340	2233.2		#	161		222	6620	2043.25
1669639860	CAINES	LAURIE	FARMINGTON	CT	Internal Medicine	S	ZOLPIDEM TARTRATE	ZOLPIDEM TARTRATE		11	19	560	31.61		*	11		19	560	31.61
1669696548	VARMA	SUCHITRA	WEST HARTFORD	CT	Internal Medicine	S	ZOLPIDEM TARTRATE	ZOLPIDEM TARTRATE		13	15	440	78.4		*		*
1669792354	DEMIRCI	ARZU	BLOOMFIELD	CT	Internal Medicine	S	ZOLPIDEM TARTRATE	ZOLPIDEM TARTRATE	16	88	96	2880	726.57		#		#
1679550156	UNDERWOOD	MICHAEL	MANCHESTER	CT	Internal Medicine	S	ZOLPIDEM TARTRATE	ZOLPIDEM TARTRATE	15	96	126	3700	932.66		#		#
1679592984	FISHER	STEVEN	TRUMBULL	CT	Internal Medicine	S	ZOLPIDEM TARTRATE	ZOLPIDEM TARTRATE	19	69	89	2615	585.15	19		69		89	2615	585.15
1679640841	CHEN	WAYNE	AVON	CT	Internal Medicine	S	ZOLPIDEM TARTRATE	ZOLPIDEM TARTRATE	19	52	58	1740	534.8	19		52		58	1740	534.8
1679806046	WU RIVAS	LENA	ORANGE	CT	Internal Medicine	S	ZOLPIDEM TARTRATE	ZOLPIDEM TARTRATE	22	80	84	2504	567.07		#		#
1679835748	MAKSYMIW	NICOLE	FARMINGTON	CT	Internal Medicine	S	ZOLPIDEM TARTRATE	ZOLPIDEM TARTRATE		37	39	1097	284.74		*	13		15	395	92.95
1689619041	GOLDENBERG	GIDON	NORTH HAVEN	CT	Internal Medicine	S	ZOLPIDEM TARTRATE	ZOLPIDEM TARTRATE		17	35	1050	220.23		*		*
1689631467	TIKHOMIROVA	SVETLANA	DANBURY	CT	Internal Medicine	S	ZOLPIDEM TARTRATE	ZOLPIDEM TARTRATE		29	57	1632	381.72		*	29		57	1632	381.72
1689656613	SZCZEPANSKI	ANDREW	WINSTED	CT	Internal Medicine	S	ZOLPIDEM TARTRATE	ZOLPIDEM TARTRATE		50	66	1980	423.98		#		#
1689786568	WISNIEWSKI	JOHN	HARTFORD	CT	Internal Medicine	S	ZOLPIDEM TARTRATE	ZOLPIDEM TARTRATE	22	87	118	3520	1096.29		#	41		70	2080	782.52
1699066951	TODD	HENRY	PLAINVILLE	CT	Internal Medicine	S	ZOLPIDEM TARTRATE	ZOLPIDEM TARTRATE	30	101	184	5272	1369.82		#	62		125	3750	870.36
1699707448	RINGSTAD	BJORN	NORTH HAVEN	CT	Internal Medicine	S	ZOLPIDEM TARTRATE	ZOLPIDEM TARTRATE		30	36	1051	502.74		*	30		36	1051	502.74
1699723049	PERROTTI	MARK	BRANFORD	CT	Internal Medicine	S	ZOLPIDEM TARTRATE	ZOLPIDEM TARTRATE	19	87	99	2970	807.32		#	64		76	2280	680.22
1699729376	DABDOUB	JORGE	NORWICH	CT	Internal Medicine	S	ZOLPIDEM TARTRATE	ZOLPIDEM TARTRATE	15	91	93	2765	661.05		#		#
1699768507	LEVENSON	LEWIS	ENFIELD	CT	Internal Medicine	S	ZOLPIDEM TARTRATE	ZOLPIDEM TARTRATE		33	74	2220	415.84		#		#
1699881284	PETRONIO	ANGELA	GLASTONBURY	CT	Internal Medicine	S	ZOLPIDEM TARTRATE	ZOLPIDEM TARTRATE		30	38	1122	288.26		*	30		38	1122	288.26
1700091774	SAVINO	LYNNE	RIDGEFIELD	CT	Internal Medicine	S	ZOLPIDEM TARTRATE	ZOLPIDEM TARTRATE	16	62	79	2304	1054.33		#		#
1700809837	PADILLA	BARBARA	BLOOMFIELD	CT	Internal Medicine	S	ZOLPIDEM TARTRATE	ZOLPIDEM TARTRATE		18	48	1440	269.39		*	18		48	1440	269.39
1700834959	EL-HACHEM	ROGER	FARMINGTON	CT	Internal Medicine	S	ZOLPIDEM TARTRATE	ZOLPIDEM TARTRATE		18	18	540	116.3		*	18		18	540	116.3
1700841368	GLASSMAN	STANLEY	BLOOMFIELD	CT	Internal Medicine	S	ZOLPIDEM TARTRATE	ZOLPIDEM TARTRATE	12	59	93	2791	969.32		#		#
1700894177	KARLIN	ROGER	NEW FAIRFIELD	CT	Internal Medicine	S	ZOLPIDEM TARTRATE	ZOLPIDEM TARTRATE		63	85	2550	678.76		*	63		85	2550	678.76
1710022264	PAZER	DAVID	RIDGEFIELD	CT	Internal Medicine	S	ZOLPIDEM TARTRATE	ZOLPIDEM TARTRATE	17	54	84	2469	575.49	17		54		84	2469	575.49
1710045703	KOPARAN	TULIN	STAMFORD	CT	Internal Medicine	S	ZOLPIDEM TARTRATE	ZOLPIDEM TARTRATE		45	51	1504	380.33		*	45		51	1504	380.33
1710106547	HARMA	MICHAEL	MIDDLEBURY	CT	Internal Medicine	S	ZOLPIDEM TARTRATE	ZOLPIDEM TARTRATE		42	50	1470	338.57		*	42		50	1470	338.57
1710114152	KATZ	MARILYN	FARMINGTON	CT	Internal Medicine	S	ZOLPIDEM TARTRATE	ZOLPIDEM TARTRATE		18	19	536	99.87		*	18		19	536	99.87
1710316385	SHAH	RIDDHI	MIDDLEBURY	CT	Internal Medicine	S	ZOLPIDEM TARTRATE	ZOLPIDEM TARTRATE		13	13	390	127.45		*		*
1710926811	URCIUOLI	STEPHEN	TRUMBULL	CT	Internal Medicine	S	ZOLPIDEM TARTRATE	ZOLPIDEM TARTRATE	58	250	336	10080	2480	47		189		257	7710	1947.76
1710935564	GIACOMAZZI	PETER	WOLCOTT	CT	Internal Medicine	S	ZOLPIDEM TARTRATE	ZOLPIDEM TARTRATE	11	81	87	2557	688.8		*	62		68	1987	576.91
1710960935	KERNAN	WALTER	NEW HAVEN	CT	Internal Medicine	S	ZOLPIDEM TARTRATE	ZOLPIDEM TARTRATE	12	25	44	1295	341.14		#		#
1710962428	BAKSH	TERRY	NORWICH	CT	Internal Medicine	S	ZOLPIDEM TARTRATE	ZOLPIDEM TARTRATE		11	11	330	71.5		*	11		11	330	71.5
1710964325	DONAHUE	GEORGE	ENFIELD	CT	Internal Medicine	S	ZOLPIDEM TARTRATE	ZOLPIDEM TARTRATE	18	61	105	3150	1026.2		#	40		70	2100	702.36
1710974530	SHEA	JUDITH	GREENWICH	CT	Internal Medicine	S	ZOLPIDEM TARTRATE	ZOLPIDEM TARTRATE	18	59	72	2129	720.29	18		59		72	2129	720.29
1710980149	VENTI	ROZANN	AMSTON	CT	Internal Medicine	S	ZOLPIDEM TARTRATE	ZOLPIDEM TARTRATE		22	49.6	1488	375.39		*	22		49.6	1488	375.39
1710986906	BOGDANSKI	CRAIG	SOUTHINGTON	CT	Internal Medicine	S	ZOLPIDEM TARTRATE	ZOLPIDEM TARTRATE	27	159	206	6014	1581.69		#		#
1710999198	LOMBARD	TESS	WATERBURY	CT	Internal Medicine	S	ZOLPIDEM TARTRATE	ZOLPIDEM TARTRATE		35	39	1145	217.86		*		*
1720005507	DAM	MARK	DARIEN	CT	Internal Medicine	S	ZOLPIDEM TARTRATE	ZOLPIDEM TARTRATE		15	17	510	110.53		*	15		17	510	110.53
1720065428	SOROKA	ALAN	WINDSOR LOCKS	CT	Internal Medicine	S	ZOLPIDEM TARTRATE	ZOLPIDEM TARTRATE		45	45	1350	281.57		#		#
1720084320	BALAS	HORATIU	WEST HAVEN	CT	Internal Medicine	S	ZOLPIDEM TARTRATE	ZOLPIDEM TARTRATE	16	88	92	2760	819.84		#	68		72	2160	631.19
1720094188	EILBOTT	DAVID	BRANFORD	CT	Internal Medicine	S	ZOLPIDEM TARTRATE	ZOLPIDEM TARTRATE	15	55	75	2190	505.11	15		55		75	2190	505.11
1720113467	STEINBERG	WARREN	WESTPORT	CT	Internal Medicine	S	ZOLPIDEM TARTRATE	ZOLPIDEM TARTRATE	20	86	94	2777	963.54	20		86		94	2777	963.54
1720154354	HASAPIS	PETER	NEW CANAAN	CT	Internal Medicine	S	ZOLPIDEM TARTRATE	ZOLPIDEM TARTRATE		37	37	1110	389.21		*	37		37	1110	389.21
1720168347	BOSIDE	NEIL	RIVERSIDE	CT	Internal Medicine	S	ZOLPIDEM TARTRATE	ZOLPIDEM TARTRATE	15	44	82	2460	866.33		#		#
1720182876	BRIDGER	LAURIE	NEW HAVEN	CT	Internal Medicine	S	ZOLPIDEM TARTRATE	ZOLPIDEM TARTRATE		26	39	1140	245.14		#		#
1720221344	OCAMPO	JAMES	GLASTONBURY	CT	Internal Medicine	S	ZOLPIDEM TARTRATE	ZOLPIDEM TARTRATE	21	62	71	2085	474.18		#		#
1730120494	ROY	PRIYA	NEW BRITAIN	CT	Internal Medicine	S	ZOLPIDEM TARTRATE	ZOLPIDEM TARTRATE		19	31.8	884	230.5		*	19		31.8	884	230.5
1730166422	PAULEKAS	WAYNE	WETHERSFIELD	CT	Internal Medicine	S	ZOLPIDEM TARTRATE	ZOLPIDEM TARTRATE	13	27	39.3	1160	298.4	13		27		39.3	1160	298.4
1730173527	COUTURE	CAROLYN	WILTON	CT	Internal Medicine	S	ZOLPIDEM TARTRATE	ZOLPIDEM TARTRATE	14	23	23	548	198.7		#		#
1730188764	BRENNER	STEPHEN	NEW HAVEN	CT	Internal Medicine	S	ZOLPIDEM TARTRATE	ZOLPIDEM TARTRATE	12	33	57	1710	371.85	12		33		57	1710	371.85
1730199274	ZEBROWSKI	STEPHEN	PLAINVILLE	CT	Internal Medicine	S	ZOLPIDEM TARTRATE	ZOLPIDEM TARTRATE		26	26	778	233.94		#		#
1730315458	STEIN	ANGELA	WEST HARTFORD	CT	Internal Medicine	S	ZOLPIDEM TARTRATE	ZOLPIDEM TARTRATE		15	31	884	297.72		*	15		31	884	297.72
1740203868	WENCESLAO	JOHN	HARTFORD	CT	Internal Medicine	S	ZOLPIDEM TARTRATE	ZOLPIDEM TARTRATE		30	30	900	175.94		*	19		19	570	120.06
1740225879	ROSENTHAL	MICHAEL	NEW HAVEN	CT	Internal Medicine	S	ZOLPIDEM TARTRATE	ZOLPIDEM TARTRATE		35	40	1170	276.81		*	23		28	810	252.86
1740298322	YACONO	GARY	NEW FAIRFIELD	CT	Internal Medicine	S	ZOLPIDEM TARTRATE	ZOLPIDEM TARTRATE		25	33	990	279.96		*	25		33	990	279.96
1740475649	AGUILAR	BEN HUR	WILTON	CT	Internal Medicine	S	ZOLPIDEM TARTRATE	ZOLPIDEM TARTRATE	18	38	57	1675	412.36	18		38		57	1675	412.36
1750377701	ROY	DAVID	PLAINVILLE	CT	Internal Medicine	S	ZOLPIDEM TARTRATE	ZOLPIDEM TARTRATE	13	38	50	1500	465.82		#		#
1750488870	KNOWLES	SALLY	TORRINGTON	CT	Internal Medicine	S	ZOLPIDEM TARTRATE	ZOLPIDEM TARTRATE		12	12	360	140.97		*	12		12	360	140.97
1750496683	DANEHOWER	RICHARD	GREENWICH	CT	Internal Medicine	S	ZOLPIDEM TARTRATE	ZOLPIDEM TARTRATE	18	101	111	3300	1205.54		#		#
1760427033	SARFRAZ	NAEEM	FAIRFIELD	CT	Internal Medicine	S	ZOLPIDEM TARTRATE	ZOLPIDEM TARTRATE	20	90	99.5	2960	1299.98		#		#
1760430102	KEENAN	MICHAEL	COVENTRY	CT	Internal Medicine	S	ZOLPIDEM TARTRATE	ZOLPIDEM TARTRATE	25	133	159	4770	980.05		#	113		137	4110	927.48
1760446025	KAFER	SHELDON	WINDSOR LOCKS	CT	Internal Medicine	S	ZOLPIDEM TARTRATE	ZOLPIDEM TARTRATE		17	25	750	130.45		*	17		25	750	130.45
1760467237	HUDED	PRAKASH	PORTLAND	CT	Internal Medicine	S	ZOLPIDEM TARTRATE	ZOLPIDEM TARTRATE		12	12	312	135.79		*		*
1760495683	LOMIBAO	AMOR	WINSTED	CT	Internal Medicine	S	ZOLPIDEM TARTRATE	ZOLPIDEM TARTRATE		18	40	1180	181.69		*		*
1760498539	KLARE	RONALD	S WOODSTOCK	CT	Internal Medicine	S	ZOLPIDEM TARTRATE	ZOLPIDEM TARTRATE	12	33	69.6	2088	399.26		#		#
1760647176	SYED	SAMEER	WALLINGFORD	CT	Internal Medicine	S	ZOLPIDEM TARTRATE	ZOLPIDEM TARTRATE		27	27	764	292.41		*	11		11	330	75.59
1760740088	JANG	JOON HO	GREENWICH	CT	Internal Medicine	S	ZOLPIDEM TARTRATE	ZOLPIDEM TARTRATE		29	34	1000	272.07		*	29		34	1000	272.07
1760762090	BILORI	UNKNOWN	ANSONIA	CT	Internal Medicine	S	ZOLPIDEM TARTRATE	ZOLPIDEM TARTRATE		23	23	688	197.07		#		#
1770508087	ANASTASIO	GEORGE	SUFFIELD	CT	Internal Medicine	S	ZOLPIDEM TARTRATE	ZOLPIDEM TARTRATE	16	40	82	2460	579.41		#		#
1770550238	ANTON	IONUT	WATERBURY	CT	Internal Medicine	S	ZOLPIDEM TARTRATE	ZOLPIDEM TARTRATE	11	86	86	2370	566.06		*	68		68	1845	467.08
1770584724	OHARA	JAMES	NEW BRITAIN	CT	Internal Medicine	S	ZOLPIDEM TARTRATE	ZOLPIDEM TARTRATE	15	40	40	1058	269.5		#		#
1780648238	KASPER	MARK	EAST HAVEN	CT	Internal Medicine	S	ZOLPIDEM TARTRATE	ZOLPIDEM TARTRATE	17	45	51	1439	353.84		#		#
1780651745	KATZ	JEFFREY	MANCHESTER	CT	Internal Medicine	S	ZOLPIDEM TARTRATE	ZOLPIDEM TARTRATE	14	59	85	2530	577.07	14		59		85	2530	577.07
1780694331	BERGMAN	MICHAEL	HAMDEN	CT	Internal Medicine	S	ZOLPIDEM TARTRATE	ZOLPIDEM TARTRATE	16	53	65	1915	483.19		#	42		54	1585	335.99
1780695692	BAYONA	GERALD	TOLLAND	CT	Internal Medicine	S	ZOLPIDEM TARTRATE	ZOLPIDEM TARTRATE	23	97	139	3891	759.83		#	67		103	3022	581.67
1780769919	TRACY	TODD	MILFORD	CT	Internal Medicine	S	ZOLPIDEM TARTRATE	ZOLPIDEM TARTRATE	14	62	89	2617	601.31		#		#
1780790584	SEKERAK	RICHARD	TRUMBULL	CT	Internal Medicine	S	ZOLPIDEM TARTRATE	ZOLPIDEM TARTRATE	14	78	82	2458	675.02		#		#
1780856252	SURI	ARVIND	WATERBURY	CT	Internal Medicine	S	ZOLPIDEM TARTRATE	ZOLPIDEM TARTRATE	12	60	70	2040	590.13		#		#
1780898833	DOUGLAS-CHURCHWELL	LESLIE	NEW HAVEN	CT	Internal Medicine	S	ZOLPIDEM TARTRATE	ZOLPIDEM TARTRATE		33	33	990	161.73		*	20		20	600	127.19
1790077287	MUKHERJI	ADITI	PROSPECT	CT	Internal Medicine	S	ZOLPIDEM TARTRATE	ZOLPIDEM TARTRATE	12	14	14	276	94.95		*		*
1790704690	MESSING	BLAINE	WESTPORT	CT	Internal Medicine	S	ZOLPIDEM TARTRATE	ZOLPIDEM TARTRATE		13	13	350	87.48	0		0		0	0	0
1790716736	ZARCU-POWER	FLORA	MILFORD	CT	Internal Medicine	S	ZOLPIDEM TARTRATE	ZOLPIDEM TARTRATE	18	53	68	2016	532.94	18		53		68	2016	532.94
1790730034	ROMANIK	ELISE	SOUTHBURY	CT	Internal Medicine	S	ZOLPIDEM TARTRATE	ZOLPIDEM TARTRATE	25	143	163	4875	1270.01	25		143		163	4875	1270.01
1790747970	MONTICCIOLO	RICHARD	ROCKY HILL	CT	Internal Medicine	S	ZOLPIDEM TARTRATE	ZOLPIDEM TARTRATE		19	19	570	154.04		#		#
1790798650	SCHACHTER	ANDREW	WETHERSFIELD	CT	Internal Medicine	S	ZOLPIDEM TARTRATE	ZOLPIDEM TARTRATE		31	48	1425	411.55		#		#
1790895738	KELLY	PAUL	NORWALK	CT	Internal Medicine	S	ZOLPIDEM TARTRATE	ZOLPIDEM TARTRATE		27	49	1470	565.3		*	27		49	1470	565.3
1801085618	WALKER	SCOTT	WETHERSFIELD	CT	Internal Medicine	S	ZOLPIDEM TARTRATE	ZOLPIDEM TARTRATE	24	135	185	5379	1483.46		#		#
1801118252	KRSTIC	JASMINA	WILTON	CT	Internal Medicine	S	ZOLPIDEM TARTRATE	ZOLPIDEM TARTRATE		18	18	512	129.82		#		#
1801853684	WENICK	DIANE	DANBURY	CT	Internal Medicine	S	ZOLPIDEM TARTRATE	ZOLPIDEM TARTRATE	14	26	60	1800	296.33	14		26		60	1800	296.33
1801872528	RAMADHAR PERSAUD	NIRMALA	MERIDEN	CT	Internal Medicine	S	ZOLPIDEM TARTRATE	ZOLPIDEM TARTRATE		38	53	1590	277.61		*	38		53	1590	277.61
1801874474	LOGIADIS	EMMANUEL	TRUMBULL	CT	Internal Medicine	S	ZOLPIDEM TARTRATE	ZOLPIDEM TARTRATE	18	101	101	3030	761.75		#	76		76	2280	517.19
1801909643	ISENBERG	GREGORY	HARTFORD	CT	Internal Medicine	S	ZOLPIDEM TARTRATE	ZOLPIDEM TARTRATE	24	112	114	3420	887.41	24		112		114	3420	887.41
1811009418	DAUNT	DEBRA	STAMFORD	CT	Internal Medicine	S	ZOLPIDEM TARTRATE	ZOLPIDEM TARTRATE		38	44	1320	432.14		*	38		44	1320	432.14
1811091960	JACKSON	PAMELA	NORWALK	CT	Internal Medicine	S	ZOLPIDEM TARTRATE	ZOLPIDEM TARTRATE		26	32	960	249.87		#		#
1811160906	RUSZKOWSKI	JAIME	TRUMBULL	CT	Internal Medicine	S	ZOLPIDEM TARTRATE	ZOLPIDEM TARTRATE	13	51	51	1530	307.6	13		51		51	1530	307.6
1811917289	MONGILLO	FRANK	NEW HAVEN	CT	Internal Medicine	S	ZOLPIDEM TARTRATE	ZOLPIDEM TARTRATE	17	88	92	2760	856.94		#		#
1811918683	SCHWARTZ	MICHAEL	DARIEN	CT	Internal Medicine	S	ZOLPIDEM TARTRATE	ZOLPIDEM TARTRATE		17	17	495	76.5		*	17		17	495	76.5
1811976699	MCINTOSH	DAVID	KENT	CT	Internal Medicine	S	ZOLPIDEM TARTRATE	ZOLPIDEM TARTRATE		40	40	1200	194.02		*	40		40	1200	194.02
1811981202	GALLOP	VERNETTA	STAMFORD	CT	Internal Medicine	S	ZOLPIDEM TARTRATE	ZOLPIDEM TARTRATE	15	65	73	2175	619.47	15		65		73	2175	619.47
1811990013	DEUTSCH	PAUL	NORWICH	CT	Internal Medicine	S	ZOLPIDEM TARTRATE	ZOLPIDEM TARTRATE	26	109	136	4074	1034.46		#	55		76	2274	692.67
1821083999	FIELDS	WARREN	MYSTIC	CT	Internal Medicine	S	ZOLPIDEM TARTRATE	ZOLPIDEM TARTRATE	15	44	64	1897	525.03		#		#
1821291675	TELTSER	ROBERT	WESTPORT	CT	Internal Medicine	S	ZOLPIDEM TARTRATE	ZOLPIDEM TARTRATE		33	47	1367	483.32		*	33		47	1367	483.32
1821387036	MORENO	JORGE	NEW HAVEN	CT	Internal Medicine	S	ZOLPIDEM TARTRATE	ZOLPIDEM TARTRATE	20	82	106	3160	978.17	20		82		106	3160	978.17
1831101443	JIMENEZ	MICHAEL	WEST HARTFORD	CT	Internal Medicine	S	ZOLPIDEM TARTRATE	ZOLPIDEM TARTRATE	34	141	204	6075	1799.1		#		#
1831109750	BABIARZ	JOSEPH	SOUTHINGTON	CT	Internal Medicine	S	ZOLPIDEM TARTRATE	ZOLPIDEM TARTRATE	12	68	78	2159	541.58		*	55		65	1769	444.59
1831110717	VILLANUEVA	ELMO	ROCKY HILL	CT	Internal Medicine	S	ZOLPIDEM TARTRATE	ZOLPIDEM TARTRATE		15	15	450	111.68		*		*
1831153154	CAGNA	RICHARD	WINDSOR LOCKS	CT	Internal Medicine	S	ZOLPIDEM TARTRATE	ZOLPIDEM TARTRATE		29	30	880	339.43		*	16		17	490	180.66
1831155449	QURESHI	YAHYA	NORWICH	CT	Internal Medicine	S	ZOLPIDEM TARTRATE	ZOLPIDEM TARTRATE	31	148	150	4450	936.69		#	137		139	4120	907.36
1831196161	HONOR	MICHAEL	NEW BRITAIN	CT	Internal Medicine	S	ZOLPIDEM TARTRATE	ZOLPIDEM TARTRATE	25	158	206.5	6110	2017.82		#	137		177.5	5260	1766.28
1841255221	FOYE	MICHELLE	BETHEL	CT	Internal Medicine	S	ZOLPIDEM TARTRATE	ZOLPIDEM TARTRATE	11	29	39.5	1101	215.75	11		29		39.5	1101	215.75
1841276383	STONE	SUSAN	WEST HARTFORD	CT	Internal Medicine	S	ZOLPIDEM TARTRATE	ZOLPIDEM TARTRATE	11	35	61	1805	388.16	11		35		61	1805	388.16
1841297603	STEINBERG	MICHAEL	FARMINGTON	CT	Internal Medicine	S	ZOLPIDEM TARTRATE	ZOLPIDEM TARTRATE	17	80	90	2690	555.57		#	61		63	1880	299.17
1841389608	BYKOFF	GARY	VERNON	CT	Internal Medicine	S	ZOLPIDEM TARTRATE	ZOLPIDEM TARTRATE		14	14	420	145.65		*	14		14	420	145.65
1841415718	GARCIA	RINA	NEW HAVEN	CT	Internal Medicine	S	ZOLPIDEM TARTRATE	ZOLPIDEM TARTRATE		19	19	433	26.86		*		*
1841486149	MARKS	DAVID	ANSONIA	CT	Internal Medicine	S	ZOLPIDEM TARTRATE	ZOLPIDEM TARTRATE		15	15	440	94.97		*		*
1841584026	THOMAS	AISWARYA	DANBURY	CT	Internal Medicine	S	ZOLPIDEM TARTRATE	ZOLPIDEM TARTRATE		20	26	639	101.22		*		*
1851301709	ADLER	JACK	BRISTOL	CT	Internal Medicine	S	ZOLPIDEM TARTRATE	ZOLPIDEM TARTRATE		26	26	780	111.43		*	26		26	780	111.43
1851328413	O'CONNOR	CAROLYN	SOUTHBURY	CT	Internal Medicine	S	ZOLPIDEM TARTRATE	ZOLPIDEM TARTRATE		11	11	285	105.08		*	11		11	285	105.08
1851359210	HOMISKI	CHRISTIN	NORWICH	CT	Internal Medicine	S	ZOLPIDEM TARTRATE	ZOLPIDEM TARTRATE		59	59	1770	273.41		*	59		59	1770	273.41
1851493969	KRAUS	MARK	WATERBURY	CT	Internal Medicine	S	ZOLPIDEM TARTRATE	ZOLPIDEM TARTRATE	12	75	86	2530	601.31		#		#
1851578660	MOSOVICH	JONATHAN	SOUTHBURY	CT	Internal Medicine	S	ZOLPIDEM TARTRATE	ZOLPIDEM TARTRATE		38	64	1920	339.78		#		#
1861416703	MENDELSOHN	JACQUES	ROCKY HILL	CT	Internal Medicine	S	ZOLPIDEM TARTRATE	ZOLPIDEM TARTRATE		58	68	1760	450.77		*	44		54	1620	438.39
1861434607	O'NEILL	DARREN	ENFIELD	CT	Internal Medicine	S	ZOLPIDEM TARTRATE	ZOLPIDEM TARTRATE	21	83	125	3730	666.11		#	69		111	3310	630.91
1861436735	GIMBEL	JEFFREY	NORTH HAVEN	CT	Internal Medicine	S	ZOLPIDEM TARTRATE	ZOLPIDEM TARTRATE		16	18	517	134.82		#		#
1861490104	STACK	MARIA	CHESHIRE	CT	Internal Medicine	S	ZOLPIDEM TARTRATE	ZOLPIDEM TARTRATE		44	56	1665	389.21		#		#
1861491839	BANDYOPADHYAY	TAPAS	GLASTONBURY	CT	Internal Medicine	S	ZOLPIDEM TARTRATE	ZOLPIDEM TARTRATE	13	47	60	1775	394.84	13		47		60	1775	394.84
1861498685	ADETOLA	ADEDAYO	NEW HAVEN	CT	Internal Medicine	S	ZOLPIDEM TARTRATE	ZOLPIDEM TARTRATE		45	51	1490	365.61		*	31		37	1098	208.59
1861832107	CLOHOSEY	SETH	WATERBURY	CT	Internal Medicine	S	ZOLPIDEM TARTRATE	ZOLPIDEM TARTRATE		33	43	1290	314.31		*	33		43	1290	314.31
1871503383	STARK	ROBERT	GREENWICH	CT	Internal Medicine	S	ZOLPIDEM TARTRATE	ZOLPIDEM TARTRATE		51	61	1792	643.54		*	51		61	1792	643.54
1871505313	GENSER	STUART	WEST HARTFORD	CT	Internal Medicine	S	ZOLPIDEM TARTRATE	ZOLPIDEM TARTRATE	35	105	150	4500	1045.7	35		105		150	4500	1045.7
1871563247	MONGELLUZZO	PHILIP	WATERBURY	CT	Internal Medicine	S	ZOLPIDEM TARTRATE	ZOLPIDEM TARTRATE	28	159	171	4998	1373.89	16		79		87	2548	506.21
1871566638	INDES	JODI	GUILFORD	CT	Internal Medicine	S	ZOLPIDEM TARTRATE	ZOLPIDEM TARTRATE	20	44	79	2335	761.88		#		#
1871598649	KABADI	MAHESH	NORWICH	CT	Internal Medicine	S	ZOLPIDEM TARTRATE	ZOLPIDEM TARTRATE	12	55	80	2298	492.66		*	33		58	1740	341.13
1871714188	ANNAMALAI	ANIYIZHAI	NEW HAVEN	CT	Internal Medicine	S	ZOLPIDEM TARTRATE	ZOLPIDEM TARTRATE		27	29	870	301.23		*		*
1871848671	ANGULO DIAZ	VERONICA	NEW HAVEN	CT	Internal Medicine	S	ZOLPIDEM TARTRATE	ZOLPIDEM TARTRATE		14	14	420	102.2		*		*
1871907113	MUDASSAR	QURAT	DARIEN	CT	Internal Medicine	S	ZOLPIDEM TARTRATE	ZOLPIDEM TARTRATE	11	24	28	840	256.98	11		24		28	840	256.98
1881610970	TIMMERMAN	ANNE	MYSTIC	CT	Internal Medicine	S	ZOLPIDEM TARTRATE	ZOLPIDEM TARTRATE	11	45	55	1650	515.4		#		#
1881612851	LEVINSON	PETER	MIDDLEBURY	CT	Internal Medicine	S	ZOLPIDEM TARTRATE	ZOLPIDEM TARTRATE	26	145	169.2	5051	1416.28		#	107		131.2	3920	1182.34
1881680775	ALTHERR	DORIS	PLAINVILLE	CT	Internal Medicine	S	ZOLPIDEM TARTRATE	ZOLPIDEM TARTRATE		43	49	1406	450.25		*	43		49	1406	450.25
1881688034	POLUKHIN	MARYANNA	NEWINGTON	CT	Internal Medicine	S	ZOLPIDEM TARTRATE	ZOLPIDEM TARTRATE	51	235	312	9360	2024.61		#	224		301	9030	1968.84
1881696193	KNOLL	ROLF	WEST HARTFORD	CT	Internal Medicine	S	ZOLPIDEM TARTRATE	ZOLPIDEM TARTRATE		22	54	1620	783.67		*	22		54	1620	783.67
1881700631	TRISTINE	EDWARD	TRUMBULL	CT	Internal Medicine	S	ZOLPIDEM TARTRATE	ZOLPIDEM TARTRATE	13	56	56	1680	541.81		#		#
1881729622	MOHANRAJ	NAVARATNASINGAM	NEW BRITAIN	CT	Internal Medicine	S	ZOLPIDEM TARTRATE	ZOLPIDEM TARTRATE		24	30	900	215.02		#		#
1881795748	BLANDER	STEVEN	HAMDEN	CT	Internal Medicine	S	ZOLPIDEM TARTRATE	ZOLPIDEM TARTRATE		22	54	1620	609.52		#		#
1881868867	PETERSON	ARNOLD	TRUMBULL	CT	Internal Medicine	S	ZOLPIDEM TARTRATE	ZOLPIDEM TARTRATE	12	33	33	975	266.29		#		#
1891033676	NADAZDIN BOSKOVIC	OGNJENKA	SOUTH WINDSOR	CT	Internal Medicine	S	ZOLPIDEM TARTRATE	ZOLPIDEM TARTRATE		19	25	750	258.12		*	19		25	750	258.12
1891718763	HOFFMAN	HERBERT	WEST HARTFORD	CT	Internal Medicine	S	ZOLPIDEM TARTRATE	ZOLPIDEM TARTRATE	14	44	70	2080	366.39		#		#
1891800512	ASTRAUSKAS	LEONARD	KENT	CT	Internal Medicine	S	ZOLPIDEM TARTRATE	ZOLPIDEM TARTRATE	25	143	145	4330	1213.19		#	131		133	3970	999.43
1891890216	PINOU	ANNE	WETHERSFIELD	CT	Internal Medicine	S	ZOLPIDEM TARTRATE	ZOLPIDEM TARTRATE	14	40	60	1785	387.64	14		40		60	1785	387.64
1902011885	HYDE	ROBERT	DERBY	CT	Internal Medicine	S	ZOLPIDEM TARTRATE	ZOLPIDEM TARTRATE		12	12	360	24.6		*	12		12	360	24.6
1902805781	LAGUARDIA	RALPH	MANSFIELD CENTER	CT	Internal Medicine	S	ZOLPIDEM TARTRATE	ZOLPIDEM TARTRATE	16	33	79	2330	565.71		#		#
1902846082	GILDERSLEEVE	KRISTIN	HEBRON	CT	Internal Medicine	S	ZOLPIDEM TARTRATE	ZOLPIDEM TARTRATE	15	62	77	2310	614.48		#		#
1902849755	GANELES	ANDREW	WEATOGUE	CT	Internal Medicine	S	ZOLPIDEM TARTRATE	ZOLPIDEM TARTRATE	11	34	38	1023	234.45	11		34		38	1023	234.45
1902860232	QUARANTA	JOSEPH	BRANFORD	CT	Internal Medicine	S	ZOLPIDEM TARTRATE	ZOLPIDEM TARTRATE	18	91	113	3261	1025.31		#	79		101	2901	922.57
1902863798	WILLIAMS	MARTIN	DANBURY	CT	Internal Medicine	S	ZOLPIDEM TARTRATE	ZOLPIDEM TARTRATE		23	33	920	288.42		*	23		33	920	288.42
1902869415	DISTEFANO	ARCANGELO	BRIDGEPORT	CT	Internal Medicine	S	ZOLPIDEM TARTRATE	ZOLPIDEM TARTRATE	31	169	239	7170	1244.8	19		66		128	3840	506.44
1902956121	EDELMANN	CHRISTOPHER	GREENWICH	CT	Internal Medicine	S	ZOLPIDEM TARTRATE	ZOLPIDEM TARTRATE	14	55	57	1695	541.86	14		55		57	1695	541.86
1912011578	GLAZER	STEVEN	NORWALK	CT	Internal Medicine	S	ZOLPIDEM TARTRATE	ZOLPIDEM TARTRATE		13	19	570	45.65		*	13		19	570	45.65
1912017989	HOHMANN	KIRSTEN	NEW CANAAN	CT	Internal Medicine	S	ZOLPIDEM TARTRATE	ZOLPIDEM TARTRATE		26	30	885	312.66		*	26		30	885	312.66
1912141136	OMONDI	LUZ	BRIDGEPORT	CT	Internal Medicine	S	ZOLPIDEM TARTRATE	ZOLPIDEM TARTRATE		25	25	750	175.4		*		*
1912903824	MENOUTIS	JOHN	FARMINGTON	CT	Internal Medicine	S	ZOLPIDEM TARTRATE	ZOLPIDEM TARTRATE		18	26	760	84.08		*		*
1912920034	MCNICOL	DONALD	NORWALK	CT	Internal Medicine	S	ZOLPIDEM TARTRATE	ZOLPIDEM TARTRATE	21	91	103	3045	946.92		#	63		71	2085	671.56
1912921891	SMITH	SPYROS	DANBURY	CT	Internal Medicine	S	ZOLPIDEM TARTRATE	ZOLPIDEM TARTRATE		16	18	540	238.58		*	16		18	540	238.58
1912927658	AGGARWAL	SANJAY	NEW HAVEN	CT	Internal Medicine	S	ZOLPIDEM TARTRATE	ZOLPIDEM TARTRATE	11	32	32	960	303.89		*		*
1912928177	BARRAK	BECHARA	HARTFORD	CT	Internal Medicine	S	ZOLPIDEM TARTRATE	ZOLPIDEM TARTRATE	13	36	55	1650	369.08		#		#
1912952243	NISBETH	HEATHER	SOUTHBURY	CT	Internal Medicine	S	ZOLPIDEM TARTRATE	ZOLPIDEM TARTRATE		30	35	996	216.29		#		#
1912968090	SEO	WEIMING	RIDGEFIELD	CT	Internal Medicine	S	ZOLPIDEM TARTRATE	ZOLPIDEM TARTRATE	15	44	54	1594	424.1		#		#
1912971599	ELLIS	PETER	MIDDLEBURY	CT	Internal Medicine	S	ZOLPIDEM TARTRATE	ZOLPIDEM TARTRATE	22	56	64	1920	374.47		#	44		52	1560	326.16
1912984618	POPE	FREDERICK	WETHERSFIELD	CT	Internal Medicine	S	ZOLPIDEM TARTRATE	ZOLPIDEM TARTRATE	29	120	124	3720	699		#		#
1912991175	EPSTEIN	SERLE	MADISON	CT	Internal Medicine	S	ZOLPIDEM TARTRATE	ZOLPIDEM TARTRATE	14	53	62	1821	505.1	14		53		62	1821	505.1
1922009638	SINGER	RICHARD	WESTPORT	CT	Internal Medicine	S	ZOLPIDEM TARTRATE	ZOLPIDEM TARTRATE		23	32	940	250.65		*	23		32	940	250.65
1922050632	BURCHENAL	DAVID	STONINGTON	CT	Internal Medicine	S	ZOLPIDEM TARTRATE	ZOLPIDEM TARTRATE	25	85	95	2766	985.2	25		85		95	2766	985.2
1922078914	ASIEDU	PATRICK	NEW HAVEN	CT	Internal Medicine	S	ZOLPIDEM TARTRATE	ZOLPIDEM TARTRATE		19	20	600	71.06		*	19		20	600	71.06
1922095793	NORBERG	AISTE	BURLINGTON	CT	Internal Medicine	S	ZOLPIDEM TARTRATE	ZOLPIDEM TARTRATE		28	28	840	253.95		#		#
1922166529	PINCUS	JAYNE	OLD GREENWICH	CT	Internal Medicine	S	ZOLPIDEM TARTRATE	ZOLPIDEM TARTRATE	30	98	113	3302	984.08		#	86		101	2942	967.59
1922176338	BELKIN	BARTON	FAIRFIELD	CT	Internal Medicine	S	ZOLPIDEM TARTRATE	ZOLPIDEM TARTRATE	14	94	113	3370	816.05		#		#
1922178557	KROLL	SHERRY	PUTNAM	CT	Internal Medicine	S	ZOLPIDEM TARTRATE	ZOLPIDEM TARTRATE		15	16	470	111.94		#		#
1922185792	KHODZINSKY	ROMAN	HAMDEN	CT	Internal Medicine	S	ZOLPIDEM TARTRATE	ZOLPIDEM TARTRATE	23	104	104	3090	597.67		#	90		90	2700	527.97
1932105624	FERNANDO	BENEDICT	WEST HAVEN	CT	Internal Medicine	S	ZOLPIDEM TARTRATE	ZOLPIDEM TARTRATE	20	76	103	3090	698.54		#		#
1932111481	CHANDA	KABERI	TRUMBULL	CT	Internal Medicine	S	ZOLPIDEM TARTRATE	ZOLPIDEM TARTRATE	17	81	93	2790	879.55	17		81		93	2790	879.55
1932163292	PASHA	SAIMA	BRISTOL	CT	Internal Medicine	S	ZOLPIDEM TARTRATE	ZOLPIDEM TARTRATE	12	56	64	1914	689.24		*	43		51	1524	558.18
1932204203	ROSENBERG	REMI	STAMFORD	CT	Internal Medicine	S	ZOLPIDEM TARTRATE	ZOLPIDEM TARTRATE	16	65	73	2176	639.53		#		#
1932425063	TOGAWA	CYNTHIA	HAMDEN	CT	Internal Medicine	S	ZOLPIDEM TARTRATE	ZOLPIDEM TARTRATE		29	29	850	239.41		*	29		29	850	239.41
1942212998	DOLINSKY	PAUL	WEST HARTFORD	CT	Internal Medicine	S	ZOLPIDEM TARTRATE	ZOLPIDEM TARTRATE	15	84	105	3150	680.1		#	71		92	2760	650.16
1942244819	EINSTEIN	ERIC	NORWALK	CT	Internal Medicine	S	ZOLPIDEM TARTRATE	ZOLPIDEM TARTRATE		17	17	510	194.92		#		#
1942264288	RADEBOLD	ANDREA	BRANFORD	CT	Internal Medicine	S	ZOLPIDEM TARTRATE	ZOLPIDEM TARTRATE	29	114	144	4304	1198.92		#	96		116	3464	1082.96
1942275557	CRAIG	HOLLY	HAMDEN	CT	Internal Medicine	S	ZOLPIDEM TARTRATE	ZOLPIDEM TARTRATE		14	20	600	212.76		*	14		20	600	212.76
1942387634	DELANEY	WILLIAM	DANBURY	CT	Internal Medicine	S	ZOLPIDEM TARTRATE	ZOLPIDEM TARTRATE		21	29	790	223.11		*		*
1942494562	STEPCZYNSKI	JADWIGA	NEW HAVEN	CT	Internal Medicine	S	ZOLPIDEM TARTRATE	ZOLPIDEM TARTRATE		14	14	286	65.73		*		*
1942594197	CANETE	RAQUEL	FARMINGTON	CT	Internal Medicine	S	ZOLPIDEM TARTRATE	ZOLPIDEM TARTRATE	15	30	42	1203	352.38		#		#
1942616826	LINDNER	MEREDITH	ESSEX	CT	Internal Medicine	S	ZOLPIDEM TARTRATE	ZOLPIDEM TARTRATE	12	24	24	634	194.85	12		24		24	634	194.85
1952322711	GOTTFRIED	DENNIS	TORRINGTON	CT	Internal Medicine	S	ZOLPIDEM TARTRATE	ZOLPIDEM TARTRATE	37	192	238	7045	1649.84		#	163		199	5875	1347.68
1952346314	KHALID	HAROON	BRIDGEPORT	CT	Internal Medicine	S	ZOLPIDEM TARTRATE	ZOLPIDEM TARTRATE		18	20	580	125.63		*		*
1952360588	BERTINI	NICHOLAS	TRUMBULL	CT	Internal Medicine	S	ZOLPIDEM TARTRATE	ZOLPIDEM TARTRATE	15	51	58	1710	453.64		#		#
1952561821	CONTI	AMANDA	NORTH STONINGTON	CT	Internal Medicine	S	ZOLPIDEM TARTRATE	ZOLPIDEM TARTRATE		11	23	650	54.42		*	11		23	650	54.42
1952568834	PATEL	DIPAK	MERIDEN	CT	Internal Medicine	S	ZOLPIDEM TARTRATE	ZOLPIDEM TARTRATE	12	51	59	1731	516.18		*	18		26	780	105.58
1952570764	SAINI	ANUPMA	SOUTH WINDSOR	CT	Internal Medicine	S	ZOLPIDEM TARTRATE	ZOLPIDEM TARTRATE		22	24	720	250.73		#		#
1962410563	FRANCESCHINA	JOSEPH	DANBURY	CT	Internal Medicine	S	ZOLPIDEM TARTRATE	ZOLPIDEM TARTRATE		25	25	600	176.61		*	25		25	600	176.61
1962506204	WAINER	BRUCE	STRATFORD	CT	Internal Medicine	S	ZOLPIDEM TARTRATE	ZOLPIDEM TARTRATE		34	54	1570	376.62		#		#
1962509489	COCHRAN	CHARLES	NORWALK	CT	Internal Medicine	S	ZOLPIDEM TARTRATE	ZOLPIDEM TARTRATE	21	109	119	3488	1621.33		#		#
1962549675	ISRAEL	SHARA	STAMFORD	CT	Internal Medicine	S	ZOLPIDEM TARTRATE	ZOLPIDEM TARTRATE	24	96	120	3521	1072.68	24		96		120	3521	1072.68
1962623165	MURPHY	STEVEN	STAMFORD	CT	Internal Medicine	S	ZOLPIDEM TARTRATE	ZOLPIDEM TARTRATE	15	61	73	2180	1012.23	15		61		73	2180	1012.23
1962658344	LOK	WARREN	NEW HAVEN	CT	Internal Medicine	S	ZOLPIDEM TARTRATE	ZOLPIDEM TARTRATE		23	23	690	215.42		*	23		23	690	215.42
1962726729	WITTMANN	CHRISTA	ESSEX	CT	Internal Medicine	S	ZOLPIDEM TARTRATE	ZOLPIDEM TARTRATE	12	22	30	859	244	12		22		30	859	244
1962814673	ALTORELLI	NICOLE	NEW PRESTON	CT	Internal Medicine	S	ZOLPIDEM TARTRATE	ZOLPIDEM TARTRATE		19	25.3	722	281.64		*	19		25.3	722	281.64
1972513125	SHI	JULIA	NEW HAVEN	CT	Internal Medicine	S	ZOLPIDEM TARTRATE	ZOLPIDEM TARTRATE		24	24	659	141.63		*		*
1972587038	DAW	MANJAREE	ENFIELD	CT	Internal Medicine	S	ZOLPIDEM TARTRATE	ZOLPIDEM TARTRATE	15	56	80	2400	533.75		#		#
1972748481	JUSTIN	JOYCE	AVON	CT	Internal Medicine	S	ZOLPIDEM TARTRATE	ZOLPIDEM TARTRATE	11	50	66	1980	491.33	11		50		66	1980	491.33
1972785608	KALANSURIYA	DILEEMA	SOUTHBURY	CT	Internal Medicine	S	ZOLPIDEM TARTRATE	ZOLPIDEM TARTRATE	12	54	64	1920	374.16		#		#
1972788792	OLSON	DOUGLAS	NEW BRITAIN	CT	Internal Medicine	S	ZOLPIDEM TARTRATE	ZOLPIDEM TARTRATE		36	42	1230	292.05		*	22		22	630	160.5
1972881050	XU	THOMAS	WILTON	CT	Internal Medicine	S	ZOLPIDEM TARTRATE	ZOLPIDEM TARTRATE	13	42	42	1234	397.92		#		#
1982602884	RETHY	CHARLES	HAMDEN	CT	Internal Medicine	S	ZOLPIDEM TARTRATE	ZOLPIDEM TARTRATE		30	56	1680	272.27		#		#
1982617833	RYAN	TERRENCE	LITCHFIELD	CT	Internal Medicine	S	ZOLPIDEM TARTRATE	ZOLPIDEM TARTRATE	12	34	34	950	332.02		#		#
1982627188	WILCON	RICHARD	MOOSUP	CT	Internal Medicine	S	ZOLPIDEM TARTRATE	ZOLPIDEM TARTRATE		25	25	663	178.65		#		#
1982676680	BUCCHERI	SANTO	HARTFORD	CT	Internal Medicine	S	ZOLPIDEM TARTRATE	ZOLPIDEM TARTRATE	21	71	85	2487	673.45		#		#
1982677894	ELSER	JOHN	NAUGATUCK	CT	Internal Medicine	S	ZOLPIDEM TARTRATE	ZOLPIDEM TARTRATE	14	70	78	2284	425.82		#	53		61	1800	368.08
1982709630	KAYNE	RICHARD	CHESHIRE	CT	Internal Medicine	S	ZOLPIDEM TARTRATE	ZOLPIDEM TARTRATE		32	36	1030	390.89		*	32		36	1030	390.89
1982760542	BANATOSKI	JILL	WESTBROOK	CT	Internal Medicine	S	ZOLPIDEM TARTRATE	ZOLPIDEM TARTRATE	23	99	135	3994	1002.66	23		99		135	3994	1002.66
1982766325	WESLER	LEE	DAYVILLE	CT	Internal Medicine	S	ZOLPIDEM TARTRATE	ZOLPIDEM TARTRATE	11	64	67	1951	604.09		#		#
1982791547	AQUAVIA	MARY	SOUTHBURY	CT	Internal Medicine	S	ZOLPIDEM TARTRATE	ZOLPIDEM TARTRATE		19	19	560	212.41		*	19		19	560	212.41
1982877148	SCIPPA	SANDRA	FARMINGTON	CT	Internal Medicine	S	ZOLPIDEM TARTRATE	ZOLPIDEM TARTRATE		29	39	1170	1360.5		#		#
1992019723	GURUSINGHE	KARIYAWASAM BUDDHINI	DANBURY	CT	Internal Medicine	S	ZOLPIDEM TARTRATE	ZOLPIDEM TARTRATE		26	35	1025	264.09		*	26		35	1025	264.09
1992701932	FISCHER	MICHAEL	EAST HARTFORD	CT	Internal Medicine	S	ZOLPIDEM TARTRATE	ZOLPIDEM TARTRATE		44	46	1135	341.91		*	24		26	550	185.35
1992729040	SZABO	RONALD	BLOOMFIELD	CT	Internal Medicine	S	ZOLPIDEM TARTRATE	ZOLPIDEM TARTRATE	27	135	196	5822	2185.63		#		#
1992755755	SANKARAN	RAMKUMAR	AVON	CT	Internal Medicine	S	ZOLPIDEM TARTRATE	ZOLPIDEM TARTRATE	15	50	65	1920	451.59	15		50		65	1920	451.59
1992767826	ANIS-ANWAR	YUSRA	SOUTH WINDSOR	CT	Internal Medicine	S	ZOLPIDEM TARTRATE	ZOLPIDEM TARTRATE	27	117	135.3	3940	797.27	27		117		135.3	3940	797.27
1992787113	BELL	RYAN	COS COB	CT	Internal Medicine	S	ZOLPIDEM TARTRATE	ZOLPIDEM TARTRATE	12	30	40	1162	249.37	12		30		40	1162	249.37
1992788970	ZARIPHES	CONSTANTINE	MANCHESTER	CT	Internal Medicine	S	ZOLPIDEM TARTRATE	ZOLPIDEM TARTRATE	12	43	61	1720	749.84	12		43		61	1720	749.84
1992965396	WONG	ANDREW	GREENWICH	CT	Internal Medicine	S	ZOLPIDEM TARTRATE	ZOLPIDEM TARTRATE	26	87	102.5	3059	982.91	26		87		102.5	3059	982.91
1992978001	ZAR	ROMANA	HARTFORD	CT	Internal Medicine	S	ZOLPIDEM TARTRATE	ZOLPIDEM TARTRATE	18	68	83	2490	558.04	18		68		83	2490	558.04
1801852074	BORKOWSKI	ROBERT	NEW BRITAIN	CT	Interventional Cardiology	S	ZOLPIDEM TARTRATE	ZOLPIDEM TARTRATE		14	14	420	89.46		*	14		14	420	89.46
1053355693	PATEL	RAKESH	HAMDEN	CT	Interventional Pain Management	S	ZOLPIDEM TARTRATE	ZOLPIDEM TARTRATE		22	22	660	130.09		*		*
1316935034	BOOLBOL	ROBERT	FARMINGTON	CT	Interventional Pain Management	S	ZOLPIDEM TARTRATE	ZOLPIDEM TARTRATE	14	32	34	952	196.6		*	11		11	307	68.68
1346274792	KOST	JONATHAN	WEST HARTFORD	CT	Interventional Pain Management	S	ZOLPIDEM TARTRATE	ZOLPIDEM TARTRATE	12	26	30	862	406.14		*	14		18	524	137.11
1356376222	MACANNUCO-WINSLOW	ANNETTE	WEST HARTFORD	CT	Interventional Pain Management	S	ZOLPIDEM TARTRATE	ZOLPIDEM TARTRATE		15	15	450	2017.36		*		*
1699726554	CARLESI	VINCENT	STAMFORD	CT	Interventional Pain Management	S	ZOLPIDEM TARTRATE	ZOLPIDEM TARTRATE	19	108	116	3287	957.88		*	24		32	935	283.89
1972575801	TUROK	IGOR	WALLINGFORD	CT	Interventional Pain Management	S	ZOLPIDEM TARTRATE	ZOLPIDEM TARTRATE		17	19	570	98.5		*		*
1063454759	SCHAUER	PETER	HARTFORD	CT	Medical Oncology	S	ZOLPIDEM TARTRATE	ZOLPIDEM TARTRATE		20	20	600	105.93		*	20		20	600	105.93
1104834704	DRUCKER	BEVERLY	GREENWICH	CT	Medical Oncology	S	ZOLPIDEM TARTRATE	ZOLPIDEM TARTRATE		24	24	720	286.67		*	24		24	720	286.67
1174515803	FRANK	RICHARD	NORWALK	CT	Medical Oncology	S	ZOLPIDEM TARTRATE	ZOLPIDEM TARTRATE		12	15	387	99.42		*	12		15	387	99.42
1447248117	DESHPANDE	HARI	NEW HAVEN	CT	Medical Oncology	S	ZOLPIDEM TARTRATE	ZOLPIDEM TARTRATE		15	21	630	256.81		*	15		21	630	256.81
1588758718	FISCHBACH	NEAL	TRUMBULL	CT	Medical Oncology	S	ZOLPIDEM TARTRATE	ZOLPIDEM TARTRATE		46	46	1380	334.01		*	46		46	1380	334.01
1649207770	KLOSS	ROBERT	DANBURY	CT	Medical Oncology	S	ZOLPIDEM TARTRATE	ZOLPIDEM TARTRATE		32	42	1260	368.8		*	32		42	1260	368.8
1659387306	PETRYLAK	DANIEL	NEW HAVEN	CT	Medical Oncology	S	ZOLPIDEM TARTRATE	ZOLPIDEM TARTRATE		13	14	420	204.8		*	13		14	420	204.8
1053311662	RAISSI	SINA	MIDDLEBURY	CT	Nephrology	S	ZOLPIDEM TARTRATE	ZOLPIDEM TARTRATE		28	28	840	217.53		*	12		12	360	124.7
1083600381	REYNOLDS	JEFFREY	ORANGE	CT	Nephrology	S	ZOLPIDEM TARTRATE	ZOLPIDEM TARTRATE		12	12	360	83.68		*		*
1124174347	WALSH	FRANCIS	COS COB	CT	Nephrology	S	ZOLPIDEM TARTRATE	ZOLPIDEM TARTRATE	33	129	141	4176	1685.26		#	112		124	3666	1553.48
1134228158	LAUT	JEFFREY	HARTFORD	CT	Nephrology	S	ZOLPIDEM TARTRATE	ZOLPIDEM TARTRATE	17	79	84	2479	642.33		#	44		49	1429	422.52
1205944089	CUSANO	ANTHONY	WATERBURY	CT	Nephrology	S	ZOLPIDEM TARTRATE	ZOLPIDEM TARTRATE		32	34	1020	267.13		*	32		34	1020	267.13
1295768265	CHAFOULEAS	ELEAS	VERNON	CT	Nephrology	S	ZOLPIDEM TARTRATE	ZOLPIDEM TARTRATE		12	14	420	84.28		*		*
1336248368	TRAY	KORY	HARTFORD	CT	Nephrology	S	ZOLPIDEM TARTRATE	ZOLPIDEM TARTRATE		30	35	1040	198.21		*		*
1386752160	PRONOVOST	PAUL	WATERBURY	CT	Nephrology	S	ZOLPIDEM TARTRATE	ZOLPIDEM TARTRATE		56	60	1800	366.33		*	44		48	1440	344.13
1396744041	HUNT	WILLIAM	BRIDGEPORT	CT	Nephrology	S	ZOLPIDEM TARTRATE	ZOLPIDEM TARTRATE		17	17	510	162.4	0		0		0	0	0
1396912598	CHUANG	PETER	ORANGE	CT	Nephrology	S	ZOLPIDEM TARTRATE	ZOLPIDEM TARTRATE		12	12	360	76.43		*		*
1669597639	BENSON	SCOTT	HARTFORD	CT	Nephrology	S	ZOLPIDEM TARTRATE	ZOLPIDEM TARTRATE		14	16	480	144.68		*		*
1801016258	SINGH	JOSEPH	HARTFORD	CT	Nephrology	S	ZOLPIDEM TARTRATE	ZOLPIDEM TARTRATE		35	35	1050	268.42		*		*
1811096845	POST	JARROD	HARTFORD	CT	Nephrology	S	ZOLPIDEM TARTRATE	ZOLPIDEM TARTRATE		17	17	510	217.69		*		*
1861488033	HOTCHKISS	MARK	ORANGE	CT	Nephrology	S	ZOLPIDEM TARTRATE	ZOLPIDEM TARTRATE		18	18	540	181.72		*		*
1881793800	CARLEY	MATTHEW	HARTFORD	CT	Nephrology	S	ZOLPIDEM TARTRATE	ZOLPIDEM TARTRATE	12	46	50	1500	402.32		*	28		32	960	348.02
1881915601	TURNER	JEFFREY	NEW HAVEN	CT	Nephrology	S	ZOLPIDEM TARTRATE	ZOLPIDEM TARTRATE		21	21	630	84.46		#		#
1952400970	CURLEY	TIMOTHY	HARTFORD	CT	Nephrology	S	ZOLPIDEM TARTRATE	ZOLPIDEM TARTRATE		32	40	1200	163.67		*	20		28	840	124.42
1972597813	GERVASI	RICHARD	NORWALK	CT	Nephrology	S	ZOLPIDEM TARTRATE	ZOLPIDEM TARTRATE	12	57	79	2352	677.88	12		57		79	2352	677.88
1982882882	TIYYAGURA	SANDEEP	WATERBURY	CT	Nephrology	S	ZOLPIDEM TARTRATE	ZOLPIDEM TARTRATE		37	43	1290	430.89		*	22		28	840	309.33
1164665238	PATEL	AMAR	NEW HAVEN	CT	Neurology	S	ZOLPIDEM TARTRATE	ZOLPIDEM TARTRATE		16	20	600	28.38		*	16		20	600	28.38
1235164427	GUARNACCIA	JOSEPH	DERBY	CT	Neurology	S	ZOLPIDEM TARTRATE	ZOLPIDEM TARTRATE	21	141	155	4535	1346.05		*	20		20	570	185.63
1245260157	KOMM	ALEXANDER	BRISTOL	CT	Neurology	S	ZOLPIDEM TARTRATE	ZOLPIDEM TARTRATE		36	44	1294	283.7		*	24		28	814	181.22
1316979990	KAPLOVE	KENNETH	MIDDLEBURY	CT	Neurology	S	ZOLPIDEM TARTRATE	ZOLPIDEM TARTRATE		34	40	1117	185.19		*	20		26	717	116.49
1356525604	KHOKHAR	BABAR	NEW HAVEN	CT	Neurology	S	ZOLPIDEM TARTRATE	ZOLPIDEM TARTRATE		12	12	360	78	0		0		0	0	0
1437234739	GROSBERG	BRIAN	WEST HARTFORD	CT	Neurology	S	ZOLPIDEM TARTRATE	ZOLPIDEM TARTRATE		15	15	450	90.8		*	15		15	450	90.8
1487650693	LITCHMAN	CHARISSE	STAMFORD	CT	Neurology	S	ZOLPIDEM TARTRATE	ZOLPIDEM TARTRATE		11	11	330	154.77		*	11		11	330	154.77
1508860156	RADIN	LAURENCE	NEW LONDON	CT	Neurology	S	ZOLPIDEM TARTRATE	ZOLPIDEM TARTRATE		13	13	390	78.91	0		0		0	0	0
1508971318	RUSK	ALICE	GREENWICH	CT	Neurology	S	ZOLPIDEM TARTRATE	ZOLPIDEM TARTRATE		55	63	1868	2174.28		*	55		63	1868	2174.28
1518949254	NOVELLA	STEVEN	NEW HAVEN	CT	Neurology	S	ZOLPIDEM TARTRATE	ZOLPIDEM TARTRATE		16	16	480	93.4		#		#
1548420615	IMITOLA HERRERA	JAIME	FARMINGTON	CT	Neurology	S	ZOLPIDEM TARTRATE	ZOLPIDEM TARTRATE		16	20	600	149.84	0		0		0	0	0
1609985373	MICALIZZI	PHILIP	BRIDGEPORT	CT	Neurology	S	ZOLPIDEM TARTRATE	ZOLPIDEM TARTRATE		12	16	480	98.88		*	12		16	480	98.88
1639338858	COICULESCU	OLIVIA	NEW LONDON	CT	Neurology	S	ZOLPIDEM TARTRATE	ZOLPIDEM TARTRATE		12	12	360	22.44		*	12		12	360	22.44
1720379845	TREMBLAY	MATTHEW	FARMINGTON	CT	Neurology	S	ZOLPIDEM TARTRATE	ZOLPIDEM TARTRATE		12	16	480	83.39		*		*
1750327482	SAMI	HAMID	MERIDEN	CT	Neurology	S	ZOLPIDEM TARTRATE	ZOLPIDEM TARTRATE		56	56	1680	1024.9		*	20		20	600	172.61
1760553481	MROCZKA	ZOFIA	QUINEBAUG	CT	Neurology	S	ZOLPIDEM TARTRATE	ZOLPIDEM TARTRATE		51	51	1515	272.5		*	14		14	420	82.54
1831131176	GOTTSCHALK	P. CHRISTOPHER	FAIRFIELD	CT	Neurology	S	ZOLPIDEM TARTRATE	ZOLPIDEM TARTRATE		12	12	360	118.68		*	12		12	360	118.68
1902036122	WONG	JASON	STAMFORD	CT	Neurology	S	ZOLPIDEM TARTRATE	ZOLPIDEM TARTRATE		12	16	480	116.82		*		*
1922003805	WIRZ	DIANE	DANBURY	CT	Neurology	S	ZOLPIDEM TARTRATE	ZOLPIDEM TARTRATE		25	29	870	154.02		#		#
1932208402	KLEIMAN	MICHELE	MIDDLETOWN	CT	Neurology	S	ZOLPIDEM TARTRATE	ZOLPIDEM TARTRATE		37	37	1110	304.8	0		0		0	0	0
1942207220	WHITAKER	CHARLES	HARTFORD	CT	Neurology	S	ZOLPIDEM TARTRATE	ZOLPIDEM TARTRATE		16	16	480	40.86		*		*
1982711586	TINKLEPAUGH	DAVID	NORWICH	CT	Neurology	S	ZOLPIDEM TARTRATE	ZOLPIDEM TARTRATE		11	11	330	87.02	0		0		0	0	0
1063777035	SIGALOW	KATHRYN	WESTPORT	CT	Neuropsychiatry	S	ZOLPIDEM TARTRATE	ZOLPIDEM TARTRATE		11	13	367	77.12		*		*
1225480031	ADIBA	AFIFA	NEW HAVEN	CT	Neuropsychiatry	S	ZOLPIDEM TARTRATE	ZOLPIDEM TARTRATE		12	12	360	78.54	0		0		0	0	0
1538472402	TUIS-ELIZALDE	JIMENA	NEW HAVEN	CT	Neuropsychiatry	S	ZOLPIDEM TARTRATE	ZOLPIDEM TARTRATE		16	17	498	108.08		#		#
1801984927	KRULEE	DAVID	WALLINGFORD	CT	Neuropsychiatry	S	ZOLPIDEM TARTRATE	ZOLPIDEM TARTRATE		11	33	990	48.28		*	11		33	990	48.28
1275636326	WADE	PETER	HARTFORD	CT	Neurosurgery	S	ZOLPIDEM TARTRATE	ZOLPIDEM TARTRATE		32	36	789	164.96		*		*
1013012855	ORSATTI	JOANN	TORRINGTON	CT	Nurse Practitioner	S	ZOLPIDEM TARTRATE	ZOLPIDEM TARTRATE		34	38	1140	307.17		#		#
1013295575	HARRISON	LISA	NORWICH	CT	Nurse Practitioner	S	ZOLPIDEM TARTRATE	ZOLPIDEM TARTRATE		13	13	358	60.64		*		*
1013312206	DUNLOP	LYNDA	MANCHESTER	CT	Nurse Practitioner	S	ZOLPIDEM TARTRATE	ZOLPIDEM TARTRATE		47	56	1603	478.85		*	11		12	360	151.7
1013387240	PREO	LINDSEY	HAMDEN	CT	Nurse Practitioner	S	ZOLPIDEM TARTRATE	ZOLPIDEM TARTRATE		28	40	1177	245.92		*	11		19	570	123.07
1023181534	SMITH	CRAIG	ELLINGTON	CT	Nurse Practitioner	S	ZOLPIDEM TARTRATE	ZOLPIDEM TARTRATE		35	35	1050	270.53		*	17		17	510	137.96
1023195765	SIMPSON	CHRISTINE	MILFORD	CT	Nurse Practitioner	S	ZOLPIDEM TARTRATE	ZOLPIDEM TARTRATE		18	26	780	280.92		#		#
1033139613	WHITNEY	LYNNE	BRISTOL	CT	Nurse Practitioner	S	ZOLPIDEM TARTRATE	ZOLPIDEM TARTRATE	13	41	53	1574	430.4		*	20		28	840	184.39
1033414867	JESKE	STEVEN	WATERBURY	CT	Nurse Practitioner	S	ZOLPIDEM TARTRATE	ZOLPIDEM TARTRATE	11	18	18	428	186.65		*		*
1033460076	DIGIACOMO	JOHN	FAIRFIELD	CT	Nurse Practitioner	S	ZOLPIDEM TARTRATE	ZOLPIDEM TARTRATE		14	20	600	133.39		#		#
1033503230	ALTENBURGER	ALLISON	NAUGATUCK	CT	Nurse Practitioner	S	ZOLPIDEM TARTRATE	ZOLPIDEM TARTRATE		14	20	600	199.3		*		*
1033550801	HOOPER	KATHARINE	FARMINGTON	CT	Nurse Practitioner	S	ZOLPIDEM TARTRATE	ZOLPIDEM TARTRATE	15	65	69	2031	385.59		*	42		46	1371	271.42
1043213788	LUJANAC	JOHN	ROCKY HILL	CT	Nurse Practitioner	S	ZOLPIDEM TARTRATE	ZOLPIDEM TARTRATE		17	17	510	238.48		*	17		17	510	238.48
1043323025	STARKES	MARY ANN	HAMDEN	CT	Nurse Practitioner	S	ZOLPIDEM TARTRATE	ZOLPIDEM TARTRATE		12	12	360	17.55	0		0		0	0	0
1043669526	GRECO	DIANA	HAMDEN	CT	Nurse Practitioner	S	ZOLPIDEM TARTRATE	ZOLPIDEM TARTRATE		22	30	900	334.13		*	22		30	900	334.13
1053367060	MAYERSON	ELIZABETH	COVENTRY	CT	Nurse Practitioner	S	ZOLPIDEM TARTRATE	ZOLPIDEM TARTRATE		14	14	420	75.25		*		*
1053408963	ROBEN	REBECCA	TERRYVILLE	CT	Nurse Practitioner	S	ZOLPIDEM TARTRATE	ZOLPIDEM TARTRATE		30	32	960	115.05		*	13		15	450	16.6
1063408953	WEIR	MARGARET	BRISTOL	CT	Nurse Practitioner	S	ZOLPIDEM TARTRATE	ZOLPIDEM TARTRATE		15	15	410	265.09		*	15		15	410	265.09
1063661759	SLOAN	STEPHANIE	UNCASVILLE	CT	Nurse Practitioner	S	ZOLPIDEM TARTRATE	ZOLPIDEM TARTRATE		23	31	930	228.07		*		*
1063700995	SACHARKO	JULIE	BRISTOL	CT	Nurse Practitioner	S	ZOLPIDEM TARTRATE	ZOLPIDEM TARTRATE		14	14	329	95.64		*		*
1063956480	FITZGERALD	HOLLY	BRISTOL	CT	Nurse Practitioner	S	ZOLPIDEM TARTRATE	ZOLPIDEM TARTRATE		15	19	568	208.78		*	15		19	568	208.78
1063967867	MCINTOSH	JEANNIE	MERIDEN	CT	Nurse Practitioner	S	ZOLPIDEM TARTRATE	ZOLPIDEM TARTRATE		18	18.4	518	123.71		*		*
1073065603	NTREH	SANDRA	WEST HAVEN	CT	Nurse Practitioner	S	ZOLPIDEM TARTRATE	ZOLPIDEM TARTRATE		14	14	420	77.9	0		0		0	0	0
1073676748	OBEREMBT	MARY	HARTFORD	CT	Nurse Practitioner	S	ZOLPIDEM TARTRATE	ZOLPIDEM TARTRATE	11	49	81	2414	499.42		#		#
1083748214	GAGNON	PATRICK	MILFORD	CT	Nurse Practitioner	S	ZOLPIDEM TARTRATE	ZOLPIDEM TARTRATE	11	74	74	2220	543.83		*		*
1083755300	COOK	MAUREEN	BRISTOL	CT	Nurse Practitioner	S	ZOLPIDEM TARTRATE	ZOLPIDEM TARTRATE	32	114	124	3687	871.52		*	11		11	314	123.99
1083866958	MACDONALD	ERIN	DANBURY	CT	Nurse Practitioner	S	ZOLPIDEM TARTRATE	ZOLPIDEM TARTRATE		25	29	870	214.22		#		#
1093185308	MCDOUGALL	COLLEEN	STRATFORD	CT	Nurse Practitioner	S	ZOLPIDEM TARTRATE	ZOLPIDEM TARTRATE		12	12	321	130.96		*	12		12	321	130.96
1093737504	ROSENTHAL	CHERYL	NEWTOWN	CT	Nurse Practitioner	S	ZOLPIDEM TARTRATE	ZOLPIDEM TARTRATE		21	37	1110	199.77		*	21		37	1110	199.77
1093792160	WEBSTER	MARYANN	EAST GRANBY	CT	Nurse Practitioner	S	ZOLPIDEM TARTRATE	ZOLPIDEM TARTRATE		28	32	960	415.48		*	28		32	960	415.48
1093819146	MAGENHEIMER	ELIZABETH	NEW HAVEN	CT	Nurse Practitioner	S	ZOLPIDEM TARTRATE	ZOLPIDEM TARTRATE		29	29	870	156.41		*	15		15	450	26.39
1104175520	CACERES	ANA	HARTFORD	CT	Nurse Practitioner	S	ZOLPIDEM TARTRATE	ZOLPIDEM TARTRATE		16	16	457	113.76	0		0		0	0	0
1114110160	HIGGINS	GINA	HARTFORD	CT	Nurse Practitioner	S	ZOLPIDEM TARTRATE	ZOLPIDEM TARTRATE		12	12	271	63.76		*	12		12	271	63.76
1114233509	ZYGMANT	AMANDA	WESTPORT	CT	Nurse Practitioner	S	ZOLPIDEM TARTRATE	ZOLPIDEM TARTRATE		11	15	450	155.2		*	11		15	450	155.2
1114476546	DEFRANCESCO	CHRISTOPHER	ORANGE	CT	Nurse Practitioner	S	ZOLPIDEM TARTRATE	ZOLPIDEM TARTRATE		13	17	450	139.47		*	13		17	450	139.47
1114924172	VISONE	ELIZABETH	SOUTH WINDSOR	CT	Nurse Practitioner	S	ZOLPIDEM TARTRATE	ZOLPIDEM TARTRATE		36	36	1034	420.37		*	20		20	554	213.67
1124392352	KELLY	SARENA	BRIDGEPORT	CT	Nurse Practitioner	S	ZOLPIDEM TARTRATE	ZOLPIDEM TARTRATE		21	27	810	250.1		*		*
1134164650	STEMLER	KAREN	BRANFORD	CT	Nurse Practitioner	S	ZOLPIDEM TARTRATE	ZOLPIDEM TARTRATE		14	14	420	154.02		*	14		14	420	154.02
1134191604	HELLER	JUDITH	ANSONIA	CT	Nurse Practitioner	S	ZOLPIDEM TARTRATE	ZOLPIDEM TARTRATE		23	31	930	163.75		#		#
1134661531	JEROME	JENNIFER	SOUTH WINDSOR	CT	Nurse Practitioner	S	ZOLPIDEM TARTRATE	ZOLPIDEM TARTRATE		25	25	750	270.3		#		#
1144299694	POINTEK	REBEKAH	WEST HARTFORD	CT	Nurse Practitioner	S	ZOLPIDEM TARTRATE	ZOLPIDEM TARTRATE		26	34	1020	190.07		#		#
1144324229	MAREK	MICHELE	WEST HARTFORD	CT	Nurse Practitioner	S	ZOLPIDEM TARTRATE	ZOLPIDEM TARTRATE		17	19.5	585	119.62		#		#
1144400060	BENSHIMOL	LUANNE	NIANTIC	CT	Nurse Practitioner	S	ZOLPIDEM TARTRATE	ZOLPIDEM TARTRATE		15	15	450	115.98		#		#
1144523077	HIRSCHFELD	RALPH	PUTNAM	CT	Nurse Practitioner	S	ZOLPIDEM TARTRATE	ZOLPIDEM TARTRATE		24	24	720	138.08		#		#
1144559543	KENNEDY	LAURIE	WEST HARTFORD	CT	Nurse Practitioner	S	ZOLPIDEM TARTRATE	ZOLPIDEM TARTRATE		44	44	1137	317.81	0		0		0	0	0
1144662156	MEUNIER	SUSAN	HARTFORD	CT	Nurse Practitioner	S	ZOLPIDEM TARTRATE	ZOLPIDEM TARTRATE	17	65	77	2240	570.21		*		*
1154346831	METCALF	MARCIA	EAST WINDSOR	CT	Nurse Practitioner	S	ZOLPIDEM TARTRATE	ZOLPIDEM TARTRATE		13	13	390	97.28		*	13		13	390	97.28
1154553956	GIONFRIDDO	MELISSA	OLD SAYBROOK	CT	Nurse Practitioner	S	ZOLPIDEM TARTRATE	ZOLPIDEM TARTRATE		26	36	1040	156.16		*	26		36	1040	156.16
1154574416	FULLER	JILL	STORRS MANSFIELD	CT	Nurse Practitioner	S	ZOLPIDEM TARTRATE	ZOLPIDEM TARTRATE		24	24	720	200.03		#		#
1154879674	HAYES	ALLISON	DANBURY	CT	Nurse Practitioner	S	ZOLPIDEM TARTRATE	ZOLPIDEM TARTRATE	15	24	30	789	162.12		*	11		13	336	58.71
1164933669	BAYLES	ELEONORE	NORWICH	CT	Nurse Practitioner	S	ZOLPIDEM TARTRATE	ZOLPIDEM TARTRATE		12	12	356	86.16	0		0		0	0	0
1174540694	STEMM	LISA	NEW LONDON	CT	Nurse Practitioner	S	ZOLPIDEM TARTRATE	ZOLPIDEM TARTRATE		14	14	332	171.18		*		*
1174598536	SAMY	SHIRLEY	MIDDLEBURY	CT	Nurse Practitioner	S	ZOLPIDEM TARTRATE	ZOLPIDEM TARTRATE		11	23	690	224.58		*	11		23	690	224.58
1174987481	WINKLER	CATHERINE	SOUTHBURY	CT	Nurse Practitioner	S	ZOLPIDEM TARTRATE	ZOLPIDEM TARTRATE		14	16	480	167.02		*	14		16	480	167.02
1184051526	UNDERWOOD	ALLISON	NEW HAVEN	CT	Nurse Practitioner	S	ZOLPIDEM TARTRATE	ZOLPIDEM TARTRATE		29	29	861	162.8		*		*
1184097123	STOPPANI	MICHELLE	AVON	CT	Nurse Practitioner	S	ZOLPIDEM TARTRATE	ZOLPIDEM TARTRATE		21	21	630	154.38		#		#
1184140394	CALSETTA	MARCY	SOUTH WINDSOR	CT	Nurse Practitioner	S	ZOLPIDEM TARTRATE	ZOLPIDEM TARTRATE		14	16	480	53.6		*		*
1184685521	GEREG	JOAN	DANBURY	CT	Nurse Practitioner	S	ZOLPIDEM TARTRATE	ZOLPIDEM TARTRATE	22	63	65	1950	692.2	22		63		65	1950	692.2
1184893521	LUCKEY-PERCY	ALISON	HARTFORD	CT	Nurse Practitioner	S	ZOLPIDEM TARTRATE	ZOLPIDEM TARTRATE		13	15	391	76.74		*		*
1194191973	WINT	ESTHER	HARTFORD	CT	Nurse Practitioner	S	ZOLPIDEM TARTRATE	ZOLPIDEM TARTRATE		13	13	363	190.42		*	13		13	363	190.42
1194236869	GORTON	CHERYL	ENFIELD	CT	Nurse Practitioner	S	ZOLPIDEM TARTRATE	ZOLPIDEM TARTRATE		13	17	510	165.81		*		*
1194709402	JACOB	SUNI	HAMDEN	CT	Nurse Practitioner	S	ZOLPIDEM TARTRATE	ZOLPIDEM TARTRATE		11	15	427	38.92		*		*
1194727172	DIMAGGIO	MARLEENA	BRIDGEPORT	CT	Nurse Practitioner	S	ZOLPIDEM TARTRATE	ZOLPIDEM TARTRATE		26	28	817	238.75		*		*
1194749283	MARIANO	DONNA	WALLINGFORD	CT	Nurse Practitioner	S	ZOLPIDEM TARTRATE	ZOLPIDEM TARTRATE	28	106	154	4620	1071.95	16		56		90	2700	617.75
1194759837	HAMMOND	KAREN	WATERBURY	CT	Nurse Practitioner	S	ZOLPIDEM TARTRATE	ZOLPIDEM TARTRATE		17	17	480	138.03		*	17		17	480	138.03
1194932392	AWUJOOLA	OMOTAYO	OLD SAYBROOK	CT	Nurse Practitioner	S	ZOLPIDEM TARTRATE	ZOLPIDEM TARTRATE		15	15	434	83.28	0		0		0	0	0
1205054319	SILJAMAKI	KARIE	STRATFORD	CT	Nurse Practitioner	S	ZOLPIDEM TARTRATE	ZOLPIDEM TARTRATE		11	17	510	101.36		*	11		17	510	101.36
1205370608	SANTANIELLO	JAMIE	HARTFORD	CT	Nurse Practitioner	S	ZOLPIDEM TARTRATE	ZOLPIDEM TARTRATE		32	32	937	288.74		*	17		17	487	202.23
1215073812	GREENE	DEBORAH	FARMINGTON	CT	Nurse Practitioner	S	ZOLPIDEM TARTRATE	ZOLPIDEM TARTRATE		14	14	420	146.2		*	14		14	420	146.2
1215179866	HAMLIN	CAROL	DAYVILLE	CT	Nurse Practitioner	S	ZOLPIDEM TARTRATE	ZOLPIDEM TARTRATE		19	19	531	81.46		*		*
1215233853	QUINN	BERNADETTE	ENFIELD	CT	Nurse Practitioner	S	ZOLPIDEM TARTRATE	ZOLPIDEM TARTRATE		21	31	930	234.62		#		#
1215916515	TRAINOR	JULIE	PLAINFIELD	CT	Nurse Practitioner	S	ZOLPIDEM TARTRATE	ZOLPIDEM TARTRATE		13	13	390	34.31		*		*
1215942636	MCCORMACK	ROBIN	WATERBURY	CT	Nurse Practitioner	S	ZOLPIDEM TARTRATE	ZOLPIDEM TARTRATE	19	82	82	2460	740.91		#	68		68	2040	678.3
1215983705	GANSER	BRENDA	TRUMBULL	CT	Nurse Practitioner	S	ZOLPIDEM TARTRATE	ZOLPIDEM TARTRATE		12	22	650	103.97		*	12		22	650	103.97
1225583214	WELLS	JULIA	TORRINGTON	CT	Nurse Practitioner	S	ZOLPIDEM TARTRATE	ZOLPIDEM TARTRATE		22	26	780	227.85		#		#
1235174186	NOELL	TRACY	WINDSOR	CT	Nurse Practitioner	S	ZOLPIDEM TARTRATE	ZOLPIDEM TARTRATE		22	44	1300	402.11		#		#
1235437468	ARSENEAULT	SARAH	HIGGANUM	CT	Nurse Practitioner	S	ZOLPIDEM TARTRATE	ZOLPIDEM TARTRATE	13	21	25	750	148.49	13		21		25	750	148.49
1235476797	PISCITELLI	RUTH	BRIDGEPORT	CT	Nurse Practitioner	S	ZOLPIDEM TARTRATE	ZOLPIDEM TARTRATE		13	13	390	64.8		*	13		13	390	64.8
1235533415	DESMARAIS	HOLLY	PUTNAM	CT	Nurse Practitioner	S	ZOLPIDEM TARTRATE	ZOLPIDEM TARTRATE	13	49	72.2	2139	540.9		*	31		54.2	1611	459.04
1235534843	BECK	ERIC	STORRS	CT	Nurse Practitioner	S	ZOLPIDEM TARTRATE	ZOLPIDEM TARTRATE		16	16	480	127.25	0		0		0	0	0
1235656968	OTOOLE	MICHAEL	BRIDGEPORT	CT	Nurse Practitioner	S	ZOLPIDEM TARTRATE	ZOLPIDEM TARTRATE		37	37	1087	300.55	0		0		0	0	0
1245256692	GIESMAN	LAURA	MILFORD	CT	Nurse Practitioner	S	ZOLPIDEM TARTRATE	ZOLPIDEM TARTRATE		13	13	390	30.1	0		0		0	0	0
1245531771	SMITH	HOLLIE	OXFORD	CT	Nurse Practitioner	S	ZOLPIDEM TARTRATE	ZOLPIDEM TARTRATE		19	19	530	166.5		*		*
1265774418	CHARRY	MICHAEL	HARTFORD	CT	Nurse Practitioner	S	ZOLPIDEM TARTRATE	ZOLPIDEM TARTRATE	12	56	58	1724	427.03		*		*
1265855068	KARP	KATHI	COLCHESTER	CT	Nurse Practitioner	S	ZOLPIDEM TARTRATE	ZOLPIDEM TARTRATE		14	16	480	116.32		#		#
1275867301	KIRSCHNER	LISA	SOUTH WINDSOR	CT	Nurse Practitioner	S	ZOLPIDEM TARTRATE	ZOLPIDEM TARTRATE		23	23	690	154.35		*		*
1275908436	WEIDNER	AMY	NORWICH	CT	Nurse Practitioner	S	ZOLPIDEM TARTRATE	ZOLPIDEM TARTRATE		15	15	450	74.2	0		0		0	0	0
1275966442	CRUZ	RACHAEL	WILLIMANTIC	CT	Nurse Practitioner	S	ZOLPIDEM TARTRATE	ZOLPIDEM TARTRATE		23	23	668	167.4		*		*
1285035303	RAUSCH	TIMOTHY	GUILFORD	CT	Nurse Practitioner	S	ZOLPIDEM TARTRATE	ZOLPIDEM TARTRATE		14	18	522	126.71		*	14		18	522	126.71
1285067074	MASOUD	KATHERINE	TRUMBULL	CT	Nurse Practitioner	S	ZOLPIDEM TARTRATE	ZOLPIDEM TARTRATE		20	22	660	224.2		*	20		22	660	224.2
1285075788	CHRISTOFF	JESSICA	FARMINGTON	CT	Nurse Practitioner	S	ZOLPIDEM TARTRATE	ZOLPIDEM TARTRATE		11	11	298	131.45	0		0		0	0	0
1285164111	YIZNITSKY	SARAH	HARTFORD	CT	Nurse Practitioner	S	ZOLPIDEM TARTRATE	ZOLPIDEM TARTRATE		28	33.8	959	180.99		#		#
1285650622	COLWELL	SHARON	STRATFORD	CT	Nurse Practitioner	S	ZOLPIDEM TARTRATE	ZOLPIDEM TARTRATE		18	28	840	130.68		#		#
1295073542	DOHERTY	RHIANNON	NORWICH	CT	Nurse Practitioner	S	ZOLPIDEM TARTRATE	ZOLPIDEM TARTRATE		13	13	390	109.72		*		*
1295712826	KARANIAN	JENNIFER	GLASTONBURY	CT	Nurse Practitioner	S	ZOLPIDEM TARTRATE	ZOLPIDEM TARTRATE		34	56	1680	565.24		#		#
1306180542	MARTIN	JACQUELINE	KENSINGTON	CT	Nurse Practitioner	S	ZOLPIDEM TARTRATE	ZOLPIDEM TARTRATE	15	91	91	2582	756.26		*	27		27	767	232.69
1316365216	YANG	WENTAO	WEST HAVEN	CT	Nurse Practitioner	S	ZOLPIDEM TARTRATE	ZOLPIDEM TARTRATE		19	19	418	256.63		#		#
1326018367	CALDER	CARMEN	BRIDGEPORT	CT	Nurse Practitioner	S	ZOLPIDEM TARTRATE	ZOLPIDEM TARTRATE	20	130	134	4020	829.62		*	49		49	1470	348.64
1336208396	MONTANO	CAROLE	HARTFORD	CT	Nurse Practitioner	S	ZOLPIDEM TARTRATE	ZOLPIDEM TARTRATE		31	41	1161	238.87		*		*
1336421171	ANDERSON	ALYSSA	BRANFORD	CT	Nurse Practitioner	S	ZOLPIDEM TARTRATE	ZOLPIDEM TARTRATE	21	90	122	3630	869.95		#	71		103	3060	630.11
1336625607	CAFFREY	MORGAN	ROCKY HILL	CT	Nurse Practitioner	S	ZOLPIDEM TARTRATE	ZOLPIDEM TARTRATE		12	12	283	181.37		*	12		12	283	181.37
1346208881	VAN RYE	JESSICA	UNCASVILLE	CT	Nurse Practitioner	S	ZOLPIDEM TARTRATE	ZOLPIDEM TARTRATE		28	30	900	260.74		*		*
1346506896	NATT	LYLA	FARMINGTON	CT	Nurse Practitioner	S	ZOLPIDEM TARTRATE	ZOLPIDEM TARTRATE		14	14	420	127.86	0		0		0	0	0
1346633435	CONNOLE-POND	ELIZABETH	FARMINGTON	CT	Nurse Practitioner	S	ZOLPIDEM TARTRATE	ZOLPIDEM TARTRATE	22	151	157	4224	875.01		*	34		40	1200	266.87
1346640158	SEAY	FELICIA	MIDDLETOWN	CT	Nurse Practitioner	S	ZOLPIDEM TARTRATE	ZOLPIDEM TARTRATE		24	26	770	177.16		*	24		26	770	177.16
1346785086	HUMPHREY	HEATHER	WATERBURY	CT	Nurse Practitioner	S	ZOLPIDEM TARTRATE	ZOLPIDEM TARTRATE	15	63	63	1828	414.53		*		*
1356365522	KELLY	JAMES	ROCKY HILL	CT	Nurse Practitioner	S	ZOLPIDEM TARTRATE	ZOLPIDEM TARTRATE		15	15	450	144.28		*	15		15	450	144.28
1356406847	MELVIN	CHARLES	MIDDLETOWN	CT	Nurse Practitioner	S	ZOLPIDEM TARTRATE	ZOLPIDEM TARTRATE		57	59	1755	445.47	0		0		0	0	0
1356679443	SCARLETT	ARLENE	EAST HARTFORD	CT	Nurse Practitioner	S	ZOLPIDEM TARTRATE	ZOLPIDEM TARTRATE		15	24	720	134.87		#		#
1366505711	WOODS	LISA	GUILFORD	CT	Nurse Practitioner	S	ZOLPIDEM TARTRATE	ZOLPIDEM TARTRATE	15	43	48	1420	277.34	15		43		48	1420	277.34
1366601064	DMOWSKI	ELIZABETH	NEW LONDON	CT	Nurse Practitioner	S	ZOLPIDEM TARTRATE	ZOLPIDEM TARTRATE		19	21	610	221.5		#		#
1366839334	STICKNEY	KAREN	GRANBY	CT	Nurse Practitioner	S	ZOLPIDEM TARTRATE	ZOLPIDEM TARTRATE		13	13	350	70.24		*		*
1376061846	BOADU	FELICIA	STRATFORD	CT	Nurse Practitioner	S	ZOLPIDEM TARTRATE	ZOLPIDEM TARTRATE		16	18	540	147.69		*	16		18	540	147.69
1376546168	HYLTON	KARLENE	WOLCOTT	CT	Nurse Practitioner	S	ZOLPIDEM TARTRATE	ZOLPIDEM TARTRATE		45	45	1182	449.2		*	45		45	1182	449.2
1376578880	WASKIEWICZ	CHERYL	ORANGE	CT	Nurse Practitioner	S	ZOLPIDEM TARTRATE	ZOLPIDEM TARTRATE		12	12	360	94.54		*	12		12	360	94.54
1376674721	OLSON	NANCY	NEW LONDON	CT	Nurse Practitioner	S	ZOLPIDEM TARTRATE	ZOLPIDEM TARTRATE		11	11	330	82.11	0		0		0	0	0
1376784538	VAN DER MAELEN	DEBORAH	WEST HAVEN	CT	Nurse Practitioner	S	ZOLPIDEM TARTRATE	ZOLPIDEM TARTRATE		11	11	230	81.86		*		*
1386066470	IRIMIA	AMBER	HARTFORD	CT	Nurse Practitioner	S	ZOLPIDEM TARTRATE	ZOLPIDEM TARTRATE		62	62	1860	380.11		*	21		21	630	91.64
1386621266	DOHERTY-FISHER	ELYSA	MARLBOROUGH	CT	Nurse Practitioner	S	ZOLPIDEM TARTRATE	ZOLPIDEM TARTRATE		17	17	401	154.9		*		*
1386657344	PRIOLO	JOANNE	CHESHIRE	CT	Nurse Practitioner	S	ZOLPIDEM TARTRATE	ZOLPIDEM TARTRATE		28	30	900	161.5		*	28		30	900	161.5
1386750131	TANNER	VIVIAN	ROCKY HILL	CT	Nurse Practitioner	S	ZOLPIDEM TARTRATE	ZOLPIDEM TARTRATE		12	12	344	140.07		#		#
1396009536	SCALIA	MARGARET	FARMINGTON	CT	Nurse Practitioner	S	ZOLPIDEM TARTRATE	ZOLPIDEM TARTRATE	21	71	99.5	2985	885.03		#	50		68.5	2055	704.06
1396012498	MADORE	CARLY	NIANTIC	CT	Nurse Practitioner	S	ZOLPIDEM TARTRATE	ZOLPIDEM TARTRATE		19	20	564	165.36		*		*
1396167086	OPOKU	STEPHEN	NEW HAVEN	CT	Nurse Practitioner	S	ZOLPIDEM TARTRATE	ZOLPIDEM TARTRATE		12	12	305	112.6		*		*
1396852877	GORMAN	FRANCIS	ANSONIA	CT	Nurse Practitioner	S	ZOLPIDEM TARTRATE	ZOLPIDEM TARTRATE		11	11	330	86.02	0		0		0	0	0
1396930491	COLE	ROSEMARIE	CHESTER	CT	Nurse Practitioner	S	ZOLPIDEM TARTRATE	ZOLPIDEM TARTRATE		22	22	656	243.48		*		*
1407056229	ROSELLE	ANN	HAMDEN	CT	Nurse Practitioner	S	ZOLPIDEM TARTRATE	ZOLPIDEM TARTRATE	11	57	67	2010	517.98		#		#
1407217227	DESPIERRE	EMILY	MONROE	CT	Nurse Practitioner	S	ZOLPIDEM TARTRATE	ZOLPIDEM TARTRATE		12	12	200	96.73		*	12		12	200	96.73
1407265044	FREIBERG	SARAH	MERIDEN	CT	Nurse Practitioner	S	ZOLPIDEM TARTRATE	ZOLPIDEM TARTRATE		14	14	410	118.36	0		0		0	0	0
1407849425	DEST	VANNA	NEW HAVEN	CT	Nurse Practitioner	S	ZOLPIDEM TARTRATE	ZOLPIDEM TARTRATE		43	43	379	307.45	0		0		0	0	0
1407976434	PETTEI	LINDA	STAMFORD	CT	Nurse Practitioner	S	ZOLPIDEM TARTRATE	ZOLPIDEM TARTRATE		24	24	688	136.91	0		0		0	0	0
1417349754	LEBLANC	KATE	ENFIELD	CT	Nurse Practitioner	S	ZOLPIDEM TARTRATE	ZOLPIDEM TARTRATE		56	66	1980	765.83		#		#
1417958364	BALDINO	MARY ELLEN	NEW HAVEN	CT	Nurse Practitioner	S	ZOLPIDEM TARTRATE	ZOLPIDEM TARTRATE		29	41	1230	344.77		#		#
1427313097	SMITH	TONYA	MERIDEN	CT	Nurse Practitioner	S	ZOLPIDEM TARTRATE	ZOLPIDEM TARTRATE		22	22	660	159.55		*		*
1437107075	MULLANEY	KAREN	DANBURY	CT	Nurse Practitioner	S	ZOLPIDEM TARTRATE	ZOLPIDEM TARTRATE	11	41	47	1374	431.02		#		#
1437150133	MULINSKI	TINA	HAMDEN	CT	Nurse Practitioner	S	ZOLPIDEM TARTRATE	ZOLPIDEM TARTRATE		18	20	573	115.29		*	18		20	573	115.29
1437162583	KELLY	JAMES	VERNON	CT	Nurse Practitioner	S	ZOLPIDEM TARTRATE	ZOLPIDEM TARTRATE	12	67	70	2051	605.94		#		#
1447301163	PECKHAM	SAMUEL	NORWICH	CT	Nurse Practitioner	S	ZOLPIDEM TARTRATE	ZOLPIDEM TARTRATE		16	16	414	129.82		*		*
1447489943	DELPO	DONNA	OLD SAYBROOK	CT	Nurse Practitioner	S	ZOLPIDEM TARTRATE	ZOLPIDEM TARTRATE		13	13	390	158.03		*		*
1457490070	STEWART	ANDREA	NEW LONDON	CT	Nurse Practitioner	S	ZOLPIDEM TARTRATE	ZOLPIDEM TARTRATE		22	22	660	161.59		#		#
1457583684	ROY	JOHN	NORTH HAVEN	CT	Nurse Practitioner	S	ZOLPIDEM TARTRATE	ZOLPIDEM TARTRATE		32	32	945	234.53		*		*
1457592164	ALMEIDA-MCGLOTTEN	DINA	SOUTHINGTON	CT	Nurse Practitioner	S	ZOLPIDEM TARTRATE	ZOLPIDEM TARTRATE		19	19	550	174.99		*	19		19	550	174.99
1457752107	PLAPETTA DAMODHARAN	KRIPA	WEST HAVEN	CT	Nurse Practitioner	S	ZOLPIDEM TARTRATE	ZOLPIDEM TARTRATE		18	18	502	188.26		#		#
1457772964	OLAKOJO	FLORENCE	EAST HARTFORD	CT	Nurse Practitioner	S	ZOLPIDEM TARTRATE	ZOLPIDEM TARTRATE		17	17	475	176.58		*		*
1457805475	MABKHOUTI	SALOUA	WOODBURY	CT	Nurse Practitioner	S	ZOLPIDEM TARTRATE	ZOLPIDEM TARTRATE		36	36	1080	690.52		#		#
1457876716	ADEBIMPE	MUNIRAT	DAYVILLE	CT	Nurse Practitioner	S	ZOLPIDEM TARTRATE	ZOLPIDEM TARTRATE	11	73	73	2093	355.14		*		*
1467548289	DONOVAN	ELAINE	HARTFORD	CT	Nurse Practitioner	S	ZOLPIDEM TARTRATE	ZOLPIDEM TARTRATE		45	45	1261	401.46		*	12		12	345	132.72
1467731398	LUNGARIELLO-GRIFFIN	DENISE	MONROE	CT	Nurse Practitioner	S	ZOLPIDEM TARTRATE	ZOLPIDEM TARTRATE		24	24	558	345.04		#		#
1467794776	DICKISON	MATTHEW	HARTFORD	CT	Nurse Practitioner	S	ZOLPIDEM TARTRATE	ZOLPIDEM TARTRATE		46	47	1376	486.32		*		*
1477000370	PREVIS	HEATHER	STRATFORD	CT	Nurse Practitioner	S	ZOLPIDEM TARTRATE	ZOLPIDEM TARTRATE		18	19	510	204.78		*		*
1477987923	GUILLEMETTE	IRIS	TORRINGTON	CT	Nurse Practitioner	S	ZOLPIDEM TARTRATE	ZOLPIDEM TARTRATE	19	123	150	4380	1146.83		*	36		49	1461	362.89
1487085593	DEMERS	CATHERINE	ESSEX	CT	Nurse Practitioner	S	ZOLPIDEM TARTRATE	ZOLPIDEM TARTRATE		46	46	1334	327.17		#		#
1487108775	D'ORSO	KATHLEEN	NEWTOWN	CT	Nurse Practitioner	S	ZOLPIDEM TARTRATE	ZOLPIDEM TARTRATE		11	12	330	92.89		*	11		12	330	92.89
1487109617	SABOURIN	LAURA	WILLIMANTIC	CT	Nurse Practitioner	S	ZOLPIDEM TARTRATE	ZOLPIDEM TARTRATE		23	23	674	249.41		*		*
1487187605	WOOD	JULIANN	WOLCOTT	CT	Nurse Practitioner	S	ZOLPIDEM TARTRATE	ZOLPIDEM TARTRATE		11	11	306	115.42		*	11		11	306	115.42
1487728754	MOLLOY	DEBORAH	CHESHIRE	CT	Nurse Practitioner	S	ZOLPIDEM TARTRATE	ZOLPIDEM TARTRATE		25	31	930	189.45		*	25		31	930	189.45
1487886818	CHAVES	MONIKA	OXFORD	CT	Nurse Practitioner	S	ZOLPIDEM TARTRATE	ZOLPIDEM TARTRATE		14	15	440	75.98		#		#
1497004774	STONE	MEGAN	NORWICH	CT	Nurse Practitioner	S	ZOLPIDEM TARTRATE	ZOLPIDEM TARTRATE		13	21	630	178.44		*	13		21	630	178.44
1497155634	MAENZA	CHERYL	NEW HAVEN	CT	Nurse Practitioner	S	ZOLPIDEM TARTRATE	ZOLPIDEM TARTRATE		17	17	510	161.36		*		*
1497708663	MERRICK	PATRICIA	FARMINGTON	CT	Nurse Practitioner	S	ZOLPIDEM TARTRATE	ZOLPIDEM TARTRATE	12	86	92	2702	965.58		*		*
1497714539	PLATT	HEATHER	TORRINGTON	CT	Nurse Practitioner	S	ZOLPIDEM TARTRATE	ZOLPIDEM TARTRATE		31	35	1030	307.17		*	31		35	1030	307.17
1497981310	PEDRONCELLI	PAMELA	PLAINVILLE	CT	Nurse Practitioner	S	ZOLPIDEM TARTRATE	ZOLPIDEM TARTRATE		15	19	570	156.14		*		*
1497988711	KRENICKY	CATHERINE	PAWCATUCK	CT	Nurse Practitioner	S	ZOLPIDEM TARTRATE	ZOLPIDEM TARTRATE		19	19	520	130.25		*		*
1508099243	NEAGLE	SUSAN	BLOOMFIELD	CT	Nurse Practitioner	S	ZOLPIDEM TARTRATE	ZOLPIDEM TARTRATE	11	16	26.7	775	233.74	11		16		26.7	775	233.74
1508925587	WALKER	DEBORAH	HARTFORD	CT	Nurse Practitioner	S	ZOLPIDEM TARTRATE	ZOLPIDEM TARTRATE		13	13	390	59.28		*	13		13	390	59.28
1518160514	LUZZI MUZYKA	MICHELE	NEW HAVEN	CT	Nurse Practitioner	S	ZOLPIDEM TARTRATE	ZOLPIDEM TARTRATE		14	14	420	99.53		*		*
1518163864	RUSH	JANE	NEW MILFORD	CT	Nurse Practitioner	S	ZOLPIDEM TARTRATE	ZOLPIDEM TARTRATE		12	12	360	193.4		*	12		12	360	193.4
1518911387	THOMPSON	LAURA	NEW HAVEN	CT	Nurse Practitioner	S	ZOLPIDEM TARTRATE	ZOLPIDEM TARTRATE	12	45	59	1740	540.13		*	18		26	780	332.28
1528036944	HILL	ROBERT	NEW HAVEN	CT	Nurse Practitioner	S	ZOLPIDEM TARTRATE	ZOLPIDEM TARTRATE		16	16	480	96.07	0		0		0	0	0
1528045697	CRABTREE	JEANNIE	EAST GRANBY	CT	Nurse Practitioner	S	ZOLPIDEM TARTRATE	ZOLPIDEM TARTRATE		30	52	1560	476.69		*	30		52	1560	476.69
1528441805	JULIAN	ANGELA	DERBY	CT	Nurse Practitioner	S	ZOLPIDEM TARTRATE	ZOLPIDEM TARTRATE		21	21	630	179.68		*		*
1538202379	SMITH	JANIS	STAMFORD	CT	Nurse Practitioner	S	ZOLPIDEM TARTRATE	ZOLPIDEM TARTRATE		12	12	360	90.59		*	12		12	360	90.59
1538225107	VILLASENOR	ELLEN	NORWALK	CT	Nurse Practitioner	S	ZOLPIDEM TARTRATE	ZOLPIDEM TARTRATE	11	73	73	2155	498.84		*		*
1538687884	PHILIPS	MEGHAN	WEST HARTFORD	CT	Nurse Practitioner	S	ZOLPIDEM TARTRATE	ZOLPIDEM TARTRATE	11	14	15.5	440	134.38	11		14		15.5	440	134.38
1548671381	KORN	MINORI	WEST HAVEN	CT	Nurse Practitioner	S	ZOLPIDEM TARTRATE	ZOLPIDEM TARTRATE		15	15	250	116.13	0		0		0	0	0
1548784796	BARRY	MICHELE	WALLINGFORD	CT	Nurse Practitioner	S	ZOLPIDEM TARTRATE	ZOLPIDEM TARTRATE		14	14	414	144.68		*		*
1558364653	COLUCCI	JENNIFER	HARTFORD	CT	Nurse Practitioner	S	ZOLPIDEM TARTRATE	ZOLPIDEM TARTRATE		16	30	900	355.24		*		*
1558531996	BROADLEY	DEBORAH	WETHERSFIELD	CT	Nurse Practitioner	S	ZOLPIDEM TARTRATE	ZOLPIDEM TARTRATE	12	27	45	1350	388.69		#		#
1568408433	PAWELEK	KAREN	HARTFORD	CT	Nurse Practitioner	S	ZOLPIDEM TARTRATE	ZOLPIDEM TARTRATE		13	13	390	90.93		*	13		13	390	90.93
1568449262	ALEXANDER	NANETTE	GLASTONBURY	CT	Nurse Practitioner	S	ZOLPIDEM TARTRATE	ZOLPIDEM TARTRATE		49	59	1770	541.6		*	49		59	1770	541.6
1568745479	TAYLOR	KATHERINE	AVON	CT	Nurse Practitioner	S	ZOLPIDEM TARTRATE	ZOLPIDEM TARTRATE		33	41	1210	266.3		*	33		41	1210	266.3
1578604666	STEELE	MICHELLE	FARMINGTON	CT	Nurse Practitioner	S	ZOLPIDEM TARTRATE	ZOLPIDEM TARTRATE		14	23.5	690	196.54		*		*
1578727848	PAREDES	SARA	NEW HAVEN	CT	Nurse Practitioner	S	ZOLPIDEM TARTRATE	ZOLPIDEM TARTRATE		13	13	347	88.51	0		0		0	0	0
1578879284	ANDRADE	DAWN	SEYMOUR	CT	Nurse Practitioner	S	ZOLPIDEM TARTRATE	ZOLPIDEM TARTRATE		13	13	390	117.46		*		*
1578973905	SCHAIN	ALEXANDRA	WEST HARTFORD	CT	Nurse Practitioner	S	ZOLPIDEM TARTRATE	ZOLPIDEM TARTRATE		17	17	510	94.7		*	17		17	510	94.7
1588653596	BONIN	KATHLEEN	NORWICH	CT	Nurse Practitioner	S	ZOLPIDEM TARTRATE	ZOLPIDEM TARTRATE		26	38	1140	124.11		#		#
1588700538	MOORE	EILEEN	NORWICH	CT	Nurse Practitioner	S	ZOLPIDEM TARTRATE	ZOLPIDEM TARTRATE		37	37	1086	270.05		#		#
1588904858	NTCHANA	ARMAND	CROMWELL	CT	Nurse Practitioner	S	ZOLPIDEM TARTRATE	ZOLPIDEM TARTRATE		51	51	1490	412.34		*	12		12	360	56.78
1598150609	JUNGER	WOJCIECH	ENFIELD	CT	Nurse Practitioner	S	ZOLPIDEM TARTRATE	ZOLPIDEM TARTRATE		19	19	570	115.33		#		#
1598291353	DURAN	JULIO	NEW BRITAIN	CT	Nurse Practitioner	S	ZOLPIDEM TARTRATE	ZOLPIDEM TARTRATE	15	42	52	1443	428.77	0		0		0	0	0
1598297665	SULLIVAN	CHRISTOPHER	WALLINGFORD	CT	Nurse Practitioner	S	ZOLPIDEM TARTRATE	ZOLPIDEM TARTRATE	12	35	43	1290	360.27		#		#
1598739328	BARRY	CHRISTINE	WATERBURY	CT	Nurse Practitioner	S	ZOLPIDEM TARTRATE	ZOLPIDEM TARTRATE		28	40	1200	304.09		*	17		29	870	278.11
1598797862	KIRWIN	KATHLEEN	WALLINGFORD	CT	Nurse Practitioner	S	ZOLPIDEM TARTRATE	ZOLPIDEM TARTRATE		50	50	1440	450.97		*	13		13	390	104.26
1609271816	DILLENBECK-JUERS	JULIE	EAST HARTFORD	CT	Nurse Practitioner	S	ZOLPIDEM TARTRATE	ZOLPIDEM TARTRATE		11	11	330	81.59		*	11		11	330	81.59
1609382027	ABDI	FARHIYA	SOUTH WINDSOR	CT	Nurse Practitioner	S	ZOLPIDEM TARTRATE	ZOLPIDEM TARTRATE		16	36	1080	179.07		#		#
1609940741	WANG-D'AMATO	NANCY	DANBURY	CT	Nurse Practitioner	S	ZOLPIDEM TARTRATE	ZOLPIDEM TARTRATE		13	13	390	161.32	0		0		0	0	0
1609971696	KOCHIS	CHRISTOPHER	WEST HARTFORD	CT	Nurse Practitioner	S	ZOLPIDEM TARTRATE	ZOLPIDEM TARTRATE		49	49	1406	398.72	0		0		0	0	0
1619259611	KWASSMAN	DEVON	TORRINGTON	CT	Nurse Practitioner	S	ZOLPIDEM TARTRATE	ZOLPIDEM TARTRATE		12	12	314	104.02		#		#
1619386455	MITCHELL	NICHOLE	MIDDLETOWN	CT	Nurse Practitioner	S	ZOLPIDEM TARTRATE	ZOLPIDEM TARTRATE		12	12	360	57.12		*	12		12	360	57.12
1619494945	BERNACHE	JENNIFER	DANIELSON	CT	Nurse Practitioner	S	ZOLPIDEM TARTRATE	ZOLPIDEM TARTRATE		15	15	450	82.14		*		*
1629111232	STEVENSON	DAVID	HAMDEN	CT	Nurse Practitioner	S	ZOLPIDEM TARTRATE	ZOLPIDEM TARTRATE		19	19	547	141.95		*	19		19	547	141.95
1629436597	MOLLOR	KELLEY	CHESHIRE	CT	Nurse Practitioner	S	ZOLPIDEM TARTRATE	ZOLPIDEM TARTRATE		33	33	975	333.27		*	33		33	975	333.27
1639116957	COMSHAW	RICHARD	ROCKY HILL	CT	Nurse Practitioner	S	ZOLPIDEM TARTRATE	ZOLPIDEM TARTRATE		16	16	480	49.69	0		0		0	0	0
1639372873	BRENNER	JOHN	NEW HAVEN	CT	Nurse Practitioner	S	ZOLPIDEM TARTRATE	ZOLPIDEM TARTRATE		11	11	330	107.85		*		*
1649219551	SYOMBATHY	VIRGINIA	HAMDEN	CT	Nurse Practitioner	S	ZOLPIDEM TARTRATE	ZOLPIDEM TARTRATE		29	35	1050	376.34		#		#
1649281544	MOLLICA	MELANIE	TORRINGTON	CT	Nurse Practitioner	S	ZOLPIDEM TARTRATE	ZOLPIDEM TARTRATE		58	58	1740	435.18		*	28		28	840	246.65
1649357807	MCDONNELL	KATHRYN	MADISON	CT	Nurse Practitioner	S	ZOLPIDEM TARTRATE	ZOLPIDEM TARTRATE		16	18	530	179.87		#		#
1649495722	KORN	ELIZABETH	WATERBURY	CT	Nurse Practitioner	S	ZOLPIDEM TARTRATE	ZOLPIDEM TARTRATE	27	197	202	5946	1959.87		*	62		63	1827	970.98
1649521352	PELOSI	LORI	WATERBURY	CT	Nurse Practitioner	S	ZOLPIDEM TARTRATE	ZOLPIDEM TARTRATE	22	147	147	4018	1068.8		*		*
1649655895	WILLIAMS	ERICA	BLOOMFIELD	CT	Nurse Practitioner	S	ZOLPIDEM TARTRATE	ZOLPIDEM TARTRATE	11	29	31	904	267.55	11		29		31	904	267.55
1649763012	PARE	ELIZABETH	WATERBURY	CT	Nurse Practitioner	S	ZOLPIDEM TARTRATE	ZOLPIDEM TARTRATE		13	13	390	76.62	0		0		0	0	0
1649795055	WITKINS	DONNA	AVON	CT	Nurse Practitioner	S	ZOLPIDEM TARTRATE	ZOLPIDEM TARTRATE		13	13	390	172.2		*		*
1659300416	AFRICANO	KATHLEEN	DARIEN	CT	Nurse Practitioner	S	ZOLPIDEM TARTRATE	ZOLPIDEM TARTRATE	17	125	127	3606	820.16		*	33		35	1034	266.27
1659344174	THOMSEN	KATHERINE	WETHERSFIELD	CT	Nurse Practitioner	S	ZOLPIDEM TARTRATE	ZOLPIDEM TARTRATE		22	37.9	1110	295.19		*	22		37.9	1110	295.19
1659433092	MARSH	STACY	NORWICH	CT	Nurse Practitioner	S	ZOLPIDEM TARTRATE	ZOLPIDEM TARTRATE		23	23	690	212.72		*	23		23	690	212.72
1659689529	KASLOW	JESSICA	EAST HARTFORD	CT	Nurse Practitioner	S	ZOLPIDEM TARTRATE	ZOLPIDEM TARTRATE		12	16	470	125.35		*		*
1659825974	KONI	AIDA	MIDDLETOWN	CT	Nurse Practitioner	S	ZOLPIDEM TARTRATE	ZOLPIDEM TARTRATE		17	23	690	236.17		#		#
1669496113	LEAHY	MARY	AVON	CT	Nurse Practitioner	S	ZOLPIDEM TARTRATE	ZOLPIDEM TARTRATE		14	16	435	126.03		*	14		16	435	126.03
1669877189	BOOTY	JEREMY	NORWICH	CT	Nurse Practitioner	S	ZOLPIDEM TARTRATE	ZOLPIDEM TARTRATE		59	59.8	1579	325.29		*	11		11	231	67.25
1679636682	SILLS	LORI	WATERBURY	CT	Nurse Practitioner	S	ZOLPIDEM TARTRATE	ZOLPIDEM TARTRATE		50	50	1383	467.19		*	34		34	965	355.37
1679850408	CIPRIANO	PAMELA	THOMASTON	CT	Nurse Practitioner	S	ZOLPIDEM TARTRATE	ZOLPIDEM TARTRATE		25	25	750	283.6		#		#
1679903983	RYALLS	LYNDSIE	NORWICH	CT	Nurse Practitioner	S	ZOLPIDEM TARTRATE	ZOLPIDEM TARTRATE		30	30	831	172.67	0		0		0	0	0
1679914071	HUSSAIN	MOHAMED	ELLINGTON	CT	Nurse Practitioner	S	ZOLPIDEM TARTRATE	ZOLPIDEM TARTRATE		30	32	922	235.51		*	16		18	540	169.32
1689047698	URBAN	DOROTA	BRISTOL	CT	Nurse Practitioner	S	ZOLPIDEM TARTRATE	ZOLPIDEM TARTRATE		20	22	660	219.52		*		*
1689805749	GOVOLA	DIANA	ROCKY HILL	CT	Nurse Practitioner	S	ZOLPIDEM TARTRATE	ZOLPIDEM TARTRATE		19	19	570	337.88		#		#
1700128659	CAMANO-SELCA	LARISSA	DANBURY	CT	Nurse Practitioner	S	ZOLPIDEM TARTRATE	ZOLPIDEM TARTRATE		16	20	524	142.94		*		*
1710090428	WAGNER	MONTE	DANBURY	CT	Nurse Practitioner	S	ZOLPIDEM TARTRATE	ZOLPIDEM TARTRATE		23	25	727	150.54		*		*
1710234448	KHONGDY	AERICKA	MERIDEN	CT	Nurse Practitioner	S	ZOLPIDEM TARTRATE	ZOLPIDEM TARTRATE		26	47	1410	198.7		#		#
1710353594	BRADEN	DAPHNE	MIDDLETOWN	CT	Nurse Practitioner	S	ZOLPIDEM TARTRATE	ZOLPIDEM TARTRATE		11	11	330	22.87		*		*
1730187634	BARLETTA	ANDREA	MANCHESTER	CT	Nurse Practitioner	S	ZOLPIDEM TARTRATE	ZOLPIDEM TARTRATE		24	24	679	186.1		*		*
1730238189	MATTERFIS	SARAH	GLASTONBURY	CT	Nurse Practitioner	S	ZOLPIDEM TARTRATE	ZOLPIDEM TARTRATE		15	25	750	180.04		#		#
1730374430	WISE	KRISTA	TRUMBULL	CT	Nurse Practitioner	S	ZOLPIDEM TARTRATE	ZOLPIDEM TARTRATE		11	15	435	121.72		*		*
1730480773	ALBERGHINI	LEA	WATERBURY	CT	Nurse Practitioner	S	ZOLPIDEM TARTRATE	ZOLPIDEM TARTRATE		21	23	585	172.25		*		*
1730559360	PETTERSON	LEIF	WEST HAVEN	CT	Nurse Practitioner	S	ZOLPIDEM TARTRATE	ZOLPIDEM TARTRATE		28	28	825	328.95		#		#
1730584137	MARTINEZ	CRISTINA	BRISTOL	CT	Nurse Practitioner	S	ZOLPIDEM TARTRATE	ZOLPIDEM TARTRATE		14	18	540	169.87		#		#
1730690546	PALMA	JOHN	HAMDEN	CT	Nurse Practitioner	S	ZOLPIDEM TARTRATE	ZOLPIDEM TARTRATE		44	44	1311	393.08	0		0		0	0	0
1740344407	PASCALE	MARIANNE	NORWICH	CT	Nurse Practitioner	S	ZOLPIDEM TARTRATE	ZOLPIDEM TARTRATE		11	16	480	92.08		*	11		16	480	92.08
1750334801	ESPOSITO	STEPHANIE	WOODBRIDGE	CT	Nurse Practitioner	S	ZOLPIDEM TARTRATE	ZOLPIDEM TARTRATE	19	58	89	2469	644.89		#		#
1750400396	GARTON	PATRICIA	NORWALK	CT	Nurse Practitioner	S	ZOLPIDEM TARTRATE	ZOLPIDEM TARTRATE		21	21	630	116.97	0		0		0	0	0
1750417358	ENNIS	KATHLEEN	COS COB	CT	Nurse Practitioner	S	ZOLPIDEM TARTRATE	ZOLPIDEM TARTRATE	11	60	60	1800	667.18		*		*
1750446852	CLAISE	KAREN	OLD LYME	CT	Nurse Practitioner	S	ZOLPIDEM TARTRATE	ZOLPIDEM TARTRATE		12	12	360	56.53		*	12		12	360	56.53
1750485801	MAULDON	MARIA	NEW HAVEN	CT	Nurse Practitioner	S	ZOLPIDEM TARTRATE	ZOLPIDEM TARTRATE		11	11	330	79.44	0		0		0	0	0
1750526042	AMENTA	SARAH	HARTFORD	CT	Nurse Practitioner	S	ZOLPIDEM TARTRATE	ZOLPIDEM TARTRATE	12	56	56	1618	352.18		*		*
1750617817	SMITH	AMY	NEW HAVEN	CT	Nurse Practitioner	S	ZOLPIDEM TARTRATE	ZOLPIDEM TARTRATE		24	24	705	220.05		#		#
1750663860	MAHAN	KRISTIN	PRESTON	CT	Nurse Practitioner	S	ZOLPIDEM TARTRATE	ZOLPIDEM TARTRATE		30	50	1484	444.31		*	30		50	1484	444.31
1750750881	STEVENSON	SARA	NEW HAVEN	CT	Nurse Practitioner	S	ZOLPIDEM TARTRATE	ZOLPIDEM TARTRATE	14	40	40	1195	211.09		*	12		12	360	44.85
1760639819	TUFANO	CARISSA	AVON	CT	Nurse Practitioner	S	ZOLPIDEM TARTRATE	ZOLPIDEM TARTRATE	12	39	39	1147	450.83		*		*
1770626129	MIGNOSA	TRICIA	GUILFORD	CT	Nurse Practitioner	S	ZOLPIDEM TARTRATE	ZOLPIDEM TARTRATE		18	26	780	149.21	0		0		0	0	0
1770695843	GAU	PAMELA	TRUMBULL	CT	Nurse Practitioner	S	ZOLPIDEM TARTRATE	ZOLPIDEM TARTRATE		33	36	1080	376.52		#		#
1770864746	HALL	PATRICIA	MANCHESTER	CT	Nurse Practitioner	S	ZOLPIDEM TARTRATE	ZOLPIDEM TARTRATE		11	11	310	77.5		*		*
1770916355	ZUBAIRI	MUHAMMAD	EAST HARTFORD	CT	Nurse Practitioner	S	ZOLPIDEM TARTRATE	ZOLPIDEM TARTRATE		11	11	290	159.58	0		0		0	0	0
1770954109	HASSAN	ELIZABETH	GLASTONBURY	CT	Nurse Practitioner	S	ZOLPIDEM TARTRATE	ZOLPIDEM TARTRATE	11	18	32	940	336.47		#		#
1780776344	HANNON	VIRGINIA	SOUTHBURY	CT	Nurse Practitioner	S	ZOLPIDEM TARTRATE	ZOLPIDEM TARTRATE	37	129	148	4378	1372.35		#		#
1790031318	AKINPELU	OYINKANSOLA	NEW HAVEN	CT	Nurse Practitioner	S	ZOLPIDEM TARTRATE	ZOLPIDEM TARTRATE		12	12	360	128.32		*	12		12	360	128.32
1790284164	TWUMASI	GEORGINA	BLOOMFIELD	CT	Nurse Practitioner	S	ZOLPIDEM TARTRATE	ZOLPIDEM TARTRATE	12	54	68	2040	406.45		*		*
1790785640	LATORRE	JOSE	BRIDGEPORT	CT	Nurse Practitioner	S	ZOLPIDEM TARTRATE	ZOLPIDEM TARTRATE		30	30	896	158.46		*		*
1801123849	RANDAZZO	REBECCA	GLASTONBURY	CT	Nurse Practitioner	S	ZOLPIDEM TARTRATE	ZOLPIDEM TARTRATE	12	28	42	1260	330.41		#		#
1801149604	DARLING	LOLITHER	WATERBURY	CT	Nurse Practitioner	S	ZOLPIDEM TARTRATE	ZOLPIDEM TARTRATE	13	33	61	1810	408.68		#		#
1801293824	BASSETT	TANYA	BRIDGEPORT	CT	Nurse Practitioner	S	ZOLPIDEM TARTRATE	ZOLPIDEM TARTRATE	11	62	68	2020	803.86		*	22		22	640	90.61
1801806724	MCEVOY	PENNY	LITCHFIELD	CT	Nurse Practitioner	S	ZOLPIDEM TARTRATE	ZOLPIDEM TARTRATE	22	122	122.1	3623	1721		#		#
1801832803	POMARICO-DENINO	VANESSA	HAMDEN	CT	Nurse Practitioner	S	ZOLPIDEM TARTRATE	ZOLPIDEM TARTRATE		12	16	460	38.01		*	12		16	460	38.01
1811975238	CHENEY	BETH	HARTFORD	CT	Nurse Practitioner	S	ZOLPIDEM TARTRATE	ZOLPIDEM TARTRATE		16	22	645	182.31		*	16		22	645	182.31
1811995103	GRAHAM	MARY	NEW BRITAIN	CT	Nurse Practitioner	S	ZOLPIDEM TARTRATE	ZOLPIDEM TARTRATE		12	12	244	25.49	0		0		0	0	0
1821426487	BERRY	AMBER	HARTFORD	CT	Nurse Practitioner	S	ZOLPIDEM TARTRATE	ZOLPIDEM TARTRATE		40	40	1200	233.86		*	21		21	630	119.83
1821447053	KEAN	JANINA	FARMINGTON	CT	Nurse Practitioner	S	ZOLPIDEM TARTRATE	ZOLPIDEM TARTRATE	11	24	41	1230	327.82		#		#
1821534215	LUGO MENDEZ	AWILDA	WATERBURY	CT	Nurse Practitioner	S	ZOLPIDEM TARTRATE	ZOLPIDEM TARTRATE		11	11	299	86.29	0		0		0	0	0
1831230119	CIVARDI	DONNA	NORWICH	CT	Nurse Practitioner	S	ZOLPIDEM TARTRATE	ZOLPIDEM TARTRATE		27	27	807	261.75		*	27		27	807	261.75
1831523638	KNOX	EILEEN	WATERBURY	CT	Nurse Practitioner	S	ZOLPIDEM TARTRATE	ZOLPIDEM TARTRATE	23	74	74	2220	534.1		#		#
1831638360	DANIELS	REGINA	WATERBURY	CT	Nurse Practitioner	S	ZOLPIDEM TARTRATE	ZOLPIDEM TARTRATE	28	146	155	4650	1079.15		*	42		47	1410	298.19
1841727153	BRITTON	MICHELE	SOUTHBURY	CT	Nurse Practitioner	S	ZOLPIDEM TARTRATE	ZOLPIDEM TARTRATE		14	18	515	134.81	0		0		0	0	0
1851474621	MURPHY	SHEILA	HARTFORD	CT	Nurse Practitioner	S	ZOLPIDEM TARTRATE	ZOLPIDEM TARTRATE		19	19	540	236.92		*	19		19	540	236.92
1851512784	ROGERS	GAIL	NEW BRITAIN	CT	Nurse Practitioner	S	ZOLPIDEM TARTRATE	ZOLPIDEM TARTRATE		13	22	645	221.91		*	13		22	645	221.91
1861498586	SARDINAS	GISELA	WALLINGFORD	CT	Nurse Practitioner	S	ZOLPIDEM TARTRATE	ZOLPIDEM TARTRATE		17	17	510	45.49		*		*
1861523755	STELLATO	JESSICA	NEWTOWN	CT	Nurse Practitioner	S	ZOLPIDEM TARTRATE	ZOLPIDEM TARTRATE		16	23	655	227.45		*	16		23	655	227.45
1861560542	BARNETT	THERESA	FARMINGTON	CT	Nurse Practitioner	S	ZOLPIDEM TARTRATE	ZOLPIDEM TARTRATE		17	17	510	196.59		*		*
1861940090	MCGROARTY	JESSICA	DANBURY	CT	Nurse Practitioner	S	ZOLPIDEM TARTRATE	ZOLPIDEM TARTRATE		19	23	690	146.93		*		*
1861994220	BEACH	YAN YAN	AVON	CT	Nurse Practitioner	S	ZOLPIDEM TARTRATE	ZOLPIDEM TARTRATE		13	13	374	63.92		*	13		13	374	63.92
1871593939	DAUPHINAIS	VICKIE	TORRINGTON	CT	Nurse Practitioner	S	ZOLPIDEM TARTRATE	ZOLPIDEM TARTRATE		31	41	1222	192.5		#		#
1871594788	WAIGHT	JULIE	GREENWICH	CT	Nurse Practitioner	S	ZOLPIDEM TARTRATE	ZOLPIDEM TARTRATE		15	23	690	211.83		*		*
1871831735	JACQUES	ISMAELE	NEW HAVEN	CT	Nurse Practitioner	S	ZOLPIDEM TARTRATE	ZOLPIDEM TARTRATE		11	11	330	41.8		*		*
1871861625	DILLON	RYAN	FAIRFIELD	CT	Nurse Practitioner	S	ZOLPIDEM TARTRATE	ZOLPIDEM TARTRATE		46	48	1092	371.52		*		*
1881073658	OSBORNE	LINDSAY	FARMINGTON	CT	Nurse Practitioner	S	ZOLPIDEM TARTRATE	ZOLPIDEM TARTRATE	14	59	69	2070	698.91		*	48		54	1620	531.66
1881118479	SANCHEZ	REBECCA	KENSINGTON	CT	Nurse Practitioner	S	ZOLPIDEM TARTRATE	ZOLPIDEM TARTRATE	12	50	50	1500	349.76		*	20		20	600	114.33
1881644631	IZZO	SUSAN	VERNON	CT	Nurse Practitioner	S	ZOLPIDEM TARTRATE	ZOLPIDEM TARTRATE		17	22	660	108.67		*		*
1881650158	COLON	OLGA	HARTFORD	CT	Nurse Practitioner	S	ZOLPIDEM TARTRATE	ZOLPIDEM TARTRATE	11	76	104	3045	637.06		*	28		40	1200	196.7
1881692812	SULLIVAN	KAREN	MANCHESTER	CT	Nurse Practitioner	S	ZOLPIDEM TARTRATE	ZOLPIDEM TARTRATE		13	13	370	127.58		*	13		13	370	127.58
1891117040	OSTER	MEGHAN	MONROE	CT	Nurse Practitioner	S	ZOLPIDEM TARTRATE	ZOLPIDEM TARTRATE		19	19	391	169.91		*		*
1891205316	ALLYN	MICHELLE	MANCHESTER	CT	Nurse Practitioner	S	ZOLPIDEM TARTRATE	ZOLPIDEM TARTRATE		20	24	704	195.48		#		#
1891208039	THOMPSON	WILLA	PUTNAM	CT	Nurse Practitioner	S	ZOLPIDEM TARTRATE	ZOLPIDEM TARTRATE		13	13	390	168.31		*		*
1891705307	SCHUSTEK	MARY	WALLINGFORD	CT	Nurse Practitioner	S	ZOLPIDEM TARTRATE	ZOLPIDEM TARTRATE	11	26	36	1080	110.86		*		*
1891768115	MENCEL	PATRICIA	TOLLAND	CT	Nurse Practitioner	S	ZOLPIDEM TARTRATE	ZOLPIDEM TARTRATE		21	21	594	107.85		#		#
1902240039	SHARMA	RUCHI	FARMINGTON	CT	Nurse Practitioner	S	ZOLPIDEM TARTRATE	ZOLPIDEM TARTRATE		14	14	384	142.82		*	14		14	384	142.82
1902874530	YIM	ANDREW	NEW HAVEN	CT	Nurse Practitioner	S	ZOLPIDEM TARTRATE	ZOLPIDEM TARTRATE	20	103	103	3090	823.36		*	50		50	1500	440.31
1902988223	AUGUSTO	DONNA	NEW LONDON	CT	Nurse Practitioner	S	ZOLPIDEM TARTRATE	ZOLPIDEM TARTRATE		43	81	2430	537.7		*	27		61	1830	425.58
1902998263	RABIS	SANDRA	MIDDLETOWN	CT	Nurse Practitioner	S	ZOLPIDEM TARTRATE	ZOLPIDEM TARTRATE	12	46	46	1380	243		*		*
1912320292	REINERS	MARY	MANCHESTER	CT	Nurse Practitioner	S	ZOLPIDEM TARTRATE	ZOLPIDEM TARTRATE	18	116	124	3609	995.66		*		*
1912358375	POINDEXTER	DOMANICE	EAST HAVEN	CT	Nurse Practitioner	S	ZOLPIDEM TARTRATE	ZOLPIDEM TARTRATE	17	41	45	1319	333.38		*		*
1912911793	NARDELLA	KAREN	WATERBURY	CT	Nurse Practitioner	S	ZOLPIDEM TARTRATE	ZOLPIDEM TARTRATE		20	29	870	196.93		*	20		29	870	196.93
1922004290	MORGAN	DANIELLE	NEW HAVEN	CT	Nurse Practitioner	S	ZOLPIDEM TARTRATE	ZOLPIDEM TARTRATE		14	14	363	171.28		*		*
1922011873	KRULIKOWSKI	NANCY	WATERBURY	CT	Nurse Practitioner	S	ZOLPIDEM TARTRATE	ZOLPIDEM TARTRATE		21	21	630	206.1		*	21		21	630	206.1
1922253483	WALSH	SARAH	WATERBURY	CT	Nurse Practitioner	S	ZOLPIDEM TARTRATE	ZOLPIDEM TARTRATE		14	14	397	174.89		*		*
1922339779	GECHAS	LINDA	WILLIMANTIC	CT	Nurse Practitioner	S	ZOLPIDEM TARTRATE	ZOLPIDEM TARTRATE		48	56	1624	381.12		*		*
1922347335	JOHNSON	MICHELLE	TRUMBULL	CT	Nurse Practitioner	S	ZOLPIDEM TARTRATE	ZOLPIDEM TARTRATE		13	15	427	76.45		*	13		15	427	76.45
1922366178	HAYNES	MIRIAM	HARTFORD	CT	Nurse Practitioner	S	ZOLPIDEM TARTRATE	ZOLPIDEM TARTRATE	16	77	77	2080	335.19	0		0		0	0	0
1922374354	DESTENO	MARYFRANCES	GREENWICH	CT	Nurse Practitioner	S	ZOLPIDEM TARTRATE	ZOLPIDEM TARTRATE	12	61	61	1663	598.79		*		*
1942562707	WOESSNER	PATRICIA	DANBURY	CT	Nurse Practitioner	S	ZOLPIDEM TARTRATE	ZOLPIDEM TARTRATE	12	25	47	1410	251.63	12		25		47	1410	251.63
1942664347	LACHAPELLE-MESSIER	ASHLEY	WOODSTOCK	CT	Nurse Practitioner	S	ZOLPIDEM TARTRATE	ZOLPIDEM TARTRATE		30	40	1200	149.17		#		#
1942715818	MACKENZIE	KATHLEEN	DAYVILLE	CT	Nurse Practitioner	S	ZOLPIDEM TARTRATE	ZOLPIDEM TARTRATE	19	88	95	2763	610.12		*	24		24	720	94.1
1952535825	CONSIGLIO	LISA	SOUTHINGTON	CT	Nurse Practitioner	S	ZOLPIDEM TARTRATE	ZOLPIDEM TARTRATE		12	12	360	72.3		*	12		12	360	72.3
1952617391	MORALES	AMY	OXFORD	CT	Nurse Practitioner	S	ZOLPIDEM TARTRATE	ZOLPIDEM TARTRATE		17	17	474	180.48		#		#
1952666174	ROSS	JENNIFER	PUTNAM	CT	Nurse Practitioner	S	ZOLPIDEM TARTRATE	ZOLPIDEM TARTRATE		13	13	390	135.01		#		#
1952763807	KEMPESTA	DANIELLE	NORWICH	CT	Nurse Practitioner	S	ZOLPIDEM TARTRATE	ZOLPIDEM TARTRATE		11	11	330	87.11		*		*
1952787699	EDDY	LAUREN	NORWICH	CT	Nurse Practitioner	S	ZOLPIDEM TARTRATE	ZOLPIDEM TARTRATE		11	13	390	206.48		*	11		13	390	206.48
1962560599	NOWINSKI	THERESA	ENFIELD	CT	Nurse Practitioner	S	ZOLPIDEM TARTRATE	ZOLPIDEM TARTRATE		71	71	2082	641.24		*		*
1962681403	SEIDELL	DIANNE	NEW LONDON	CT	Nurse Practitioner	S	ZOLPIDEM TARTRATE	ZOLPIDEM TARTRATE		12	16	391	234.26		*	12		16	391	234.26
1962779058	ORZECHOWSKI	SUZETTE	WEST HARTFORD	CT	Nurse Practitioner	S	ZOLPIDEM TARTRATE	ZOLPIDEM TARTRATE		13	15	430	101.5		*	13		15	430	101.5
1962925776	O'SHEA	LAUREN	NORWICH	CT	Nurse Practitioner	S	ZOLPIDEM TARTRATE	ZOLPIDEM TARTRATE		13	13	362	97.21		*		*
1962955021	WILLS	STEPHANIE	HARTFORD	CT	Nurse Practitioner	S	ZOLPIDEM TARTRATE	ZOLPIDEM TARTRATE		13	13	390	140.49		*		*
1972629475	GILLIS-TOFFOLO	JANET	NEW HAVEN	CT	Nurse Practitioner	S	ZOLPIDEM TARTRATE	ZOLPIDEM TARTRATE		21	21	610	109.35		*		*
1972853299	BOURQUE	PETER	AVON	CT	Nurse Practitioner	S	ZOLPIDEM TARTRATE	ZOLPIDEM TARTRATE		25	25	675	195.09		*		*
1972958429	BAYERL	MARISSA	NEW HAVEN	CT	Nurse Practitioner	S	ZOLPIDEM TARTRATE	ZOLPIDEM TARTRATE		48	48	1440	469.72		*		*
1982706768	RUSZKOWSKI	KRISTIN	TRUMBULL	CT	Nurse Practitioner	S	ZOLPIDEM TARTRATE	ZOLPIDEM TARTRATE		13	19	570	185.62		*	13		19	570	185.62
1992128128	LOMBARDI	LYNDA	ROCKY HILL	CT	Nurse Practitioner	S	ZOLPIDEM TARTRATE	ZOLPIDEM TARTRATE	21	69	125	3750	455.54		#		#
1033212121	COLLITON	FELICE	HARTFORD	CT	Obstetrics & Gynecology	S	ZOLPIDEM TARTRATE	ZOLPIDEM TARTRATE		12	20	600	125.98		*		*
1083650329	JAFFE	JOSHUA	SHARON	CT	Obstetrics & Gynecology	S	ZOLPIDEM TARTRATE	ZOLPIDEM TARTRATE		11	11	330	156.22		*	11		11	330	156.22
1134292881	MANDARA	SILVIO	STAMFORD	CT	Obstetrics & Gynecology	S	ZOLPIDEM TARTRATE	ZOLPIDEM TARTRATE		37	63	1862	572.62		*	37		63	1862	572.62
1225058811	VANDELL	PETER	FAIRFIELD	CT	Obstetrics & Gynecology	S	ZOLPIDEM TARTRATE	ZOLPIDEM TARTRATE		27	29	870	138.01		*	27		29	870	138.01
1326142415	WEINSTEIN	DAVID	STAMFORD	CT	Obstetrics & Gynecology	S	ZOLPIDEM TARTRATE	ZOLPIDEM TARTRATE		34	35	1038	363.06		*	34		35	1038	363.06
1417980590	ZAMORE	LEONARD	CHESHIRE	CT	Obstetrics & Gynecology	S	ZOLPIDEM TARTRATE	ZOLPIDEM TARTRATE	12	34	75	2235	505.15	12		34		75	2235	505.15
1487745881	SAIDEL	MATTHEW	AVON	CT	Obstetrics & Gynecology	S	ZOLPIDEM TARTRATE	ZOLPIDEM TARTRATE		23	40	1180	289.23		*	23		40	1180	289.23
1619070794	MAY	MARY ELLEN	DANBURY	CT	Obstetrics & Gynecology	S	ZOLPIDEM TARTRATE	ZOLPIDEM TARTRATE		12	12	360	125.78		*	12		12	360	125.78
1659474724	BIONDI	VICTORIA	BRISTOL	CT	Obstetrics & Gynecology	S	ZOLPIDEM TARTRATE	ZOLPIDEM TARTRATE		26	40	1200	193.71		#		#
1760445290	MINKIN	MARY JANE	NEW HAVEN	CT	Obstetrics & Gynecology	S	ZOLPIDEM TARTRATE	ZOLPIDEM TARTRATE	22	39	111	3310	880.38	22		39		111	3310	880.38
1760585855	BOURQUE	MICHAEL	HARTFORD	CT	Obstetrics & Gynecology	S	ZOLPIDEM TARTRATE	ZOLPIDEM TARTRATE		11	12	360	90.13		*	11		12	360	90.13
1831292937	MASSUCCO	ANNE	HARTFORD	CT	Obstetrics & Gynecology	S	ZOLPIDEM TARTRATE	ZOLPIDEM TARTRATE		11	19	570	196.81		*	11		19	570	196.81
1891709457	GROSSO	JOSEPH	HAMDEN	CT	Obstetrics & Gynecology	S	ZOLPIDEM TARTRATE	ZOLPIDEM TARTRATE		13	13	390	65.91		*	13		13	390	65.91
1932162054	STRONG	ANN	GUILFORD	CT	Obstetrics & Gynecology	S	ZOLPIDEM TARTRATE	ZOLPIDEM TARTRATE	11	71	75	2210	563.35	11		71		75	2210	563.35
1992819817	ELLIS	MARIA	HARTFORD	CT	Obstetrics & Gynecology	S	ZOLPIDEM TARTRATE	ZOLPIDEM TARTRATE		12	12	360	52.76		*	12		12	360	52.76
1114055217	NASADUKE	IRENE	STAMFORD	CT	Ophthalmology	S	ZOLPIDEM TARTRATE	ZOLPIDEM TARTRATE		56	56	1639	330.23		*	56		56	1639	330.23
1255328217	KAPLAN	NORMAN	HAMDEN	CT	Orthopedic Surgery	S	ZOLPIDEM TARTRATE	ZOLPIDEM TARTRATE		17	19	570	204.52		*		*
1730102336	MURPHY	MICHAEL	GUILFORD	CT	Orthopedic Surgery	S	ZOLPIDEM TARTRATE	ZOLPIDEM TARTRATE		13	13	390	194.48		*	13		13	390	194.48
1770511891	MATZA	RICHARD	WATERBURY	CT	Orthopedic Surgery	S	ZOLPIDEM TARTRATE	ZOLPIDEM TARTRATE		15	15	425	37.04	0		0		0	0	0
1982602868	JOYCE	MICHAEL	GLASTONBURY	CT	Orthopedic Surgery	S	ZOLPIDEM TARTRATE	ZOLPIDEM TARTRATE	11	12	12	144	39.89		*		*
1174522973	MASTER	SHAHENA	WINDSOR	CT	Osteopathic Manipulative Medicine	S	ZOLPIDEM TARTRATE	ZOLPIDEM TARTRATE		28	28	840	240.45		*	16		16	480	157.17
1750375127	CHORZEPA	STANISLAW	KENSINGTON	CT	Osteopathic Manipulative Medicine	S	ZOLPIDEM TARTRATE	ZOLPIDEM TARTRATE	16	46	61	1830	382.85		#		#
1336137058	KLOTH	DAVID	DANBURY	CT	Pain Management	S	ZOLPIDEM TARTRATE	ZOLPIDEM TARTRATE		21	21	572	118.81		*		*
1841291077	BENNETT	STEVEN	GREENWICH	CT	Pain Management	S	ZOLPIDEM TARTRATE	ZOLPIDEM TARTRATE		69	69	2070	579.21		*	30		30	900	362.42
1184683443	PREWITT	ROBERT	STRATFORD	CT	Pediatric Medicine	S	ZOLPIDEM TARTRATE	ZOLPIDEM TARTRATE	12	44	79.3	2380	667.23		#		#
1245210764	AHMED	SHEIKH	EAST HARTFORD	CT	Pediatric Medicine	S	ZOLPIDEM TARTRATE	ZOLPIDEM TARTRATE		14	16	480	101.33		*		*
1245248772	TARBELL	KAREN	NEW MILFORD	CT	Pediatric Medicine	S	ZOLPIDEM TARTRATE	ZOLPIDEM TARTRATE		20	20	600	201.95		*	20		20	600	201.95
1255390555	CONNOLLY	MICHAEL	STRATFORD	CT	Pediatric Medicine	S	ZOLPIDEM TARTRATE	ZOLPIDEM TARTRATE		20	32	865	297.97		*	20		32	865	297.97
1396722575	VAEZY	ALI	NEW HAVEN	CT	Pediatric Medicine	S	ZOLPIDEM TARTRATE	ZOLPIDEM TARTRATE		15	15	390	152.86	0		0		0	0	0
1154346302	SOUTHERN	DANIEL	WILTON	CT	Physical Medicine and Rehabilitation	S	ZOLPIDEM TARTRATE	ZOLPIDEM TARTRATE		19	19	544	110.24		*	19		19	544	110.24
1346226834	WONG	MICHAEL	MILFORD	CT	Physical Medicine and Rehabilitation	S	ZOLPIDEM TARTRATE	ZOLPIDEM TARTRATE		39	39	1170	521.61		*	11		11	330	290.41
1356346779	FEINGOLD	DAVID	BLOOMFIELD	CT	Physical Medicine and Rehabilitation	S	ZOLPIDEM TARTRATE	ZOLPIDEM TARTRATE		46	52	1410	387.58		*	14		14	270	115.71
1447209895	XIONG	YUTING	STAMFORD	CT	Physical Medicine and Rehabilitation	S	ZOLPIDEM TARTRATE	ZOLPIDEM TARTRATE		22	22	503	43.58		#		#
1538117049	BRENNAN	MICHAEL	FAIRFIELD	CT	Physical Medicine and Rehabilitation	S	ZOLPIDEM TARTRATE	ZOLPIDEM TARTRATE		60	60	1700	502.46		*	25		25	650	214.95
1649200163	MONTI	DAVID	HARTFORD	CT	Physical Medicine and Rehabilitation	S	ZOLPIDEM TARTRATE	ZOLPIDEM TARTRATE		37	37.4	1122	303.89		*	37		37.4	1122	303.89
1699728741	KNOPLOCH	SILVIA	NORWALK	CT	Physical Medicine and Rehabilitation	S	ZOLPIDEM TARTRATE	ZOLPIDEM TARTRATE	16	127	127	3790	1271.62		*	56		56	1680	528.88
1740230358	MASTINO	CHRISTOPHER	FAIRFIELD	CT	Physical Medicine and Rehabilitation	S	ZOLPIDEM TARTRATE	ZOLPIDEM TARTRATE		15	15	450	183.17		*	15		15	450	183.17
1770594715	RICHTER	EDWIN	STAMFORD	CT	Physical Medicine and Rehabilitation	S	ZOLPIDEM TARTRATE	ZOLPIDEM TARTRATE		13	13	390	168.87	0		0		0	0	0
1790890291	SEETHARAMA	SUBRAMANI	HARTFORD	CT	Physical Medicine and Rehabilitation	S	ZOLPIDEM TARTRATE	ZOLPIDEM TARTRATE		11	11	330	88.14	0		0		0	0	0
1003065855	MUNIZ	CHRISTINE	STAMFORD	CT	Physician Assistant	S	ZOLPIDEM TARTRATE	ZOLPIDEM TARTRATE		32	32	960	148.56		*		*
1003215237	JERVIS	JACQUELINE	MILFORD	CT	Physician Assistant	S	ZOLPIDEM TARTRATE	ZOLPIDEM TARTRATE	12	23	24	720	212.25	12		23		24	720	212.25
1013985944	SADOWSKI	ANDREA	VERNON	CT	Physician Assistant	S	ZOLPIDEM TARTRATE	ZOLPIDEM TARTRATE	15	64	100	3000	972.36		#	45		77	2310	729.52
1053431221	MORRIS	GLENELL	TORRINGTON	CT	Physician Assistant	S	ZOLPIDEM TARTRATE	ZOLPIDEM TARTRATE		11	11	320	73.17		*	11		11	320	73.17
1073650180	CHAPLEAU	ROSANNA	BETHEL	CT	Physician Assistant	S	ZOLPIDEM TARTRATE	ZOLPIDEM TARTRATE		12	16	480	125.67		#		#
1083719579	BISKUP	JOAN	HARTFORD	CT	Physician Assistant	S	ZOLPIDEM TARTRATE	ZOLPIDEM TARTRATE		11	11	330	89.75		*		*
1083780795	BILENKIN	LEONID	GREENWICH	CT	Physician Assistant	S	ZOLPIDEM TARTRATE	ZOLPIDEM TARTRATE		33	33	990	140.48		*		*
1093856833	GRILLO	REBECCA	NORTH HAVEN	CT	Physician Assistant	S	ZOLPIDEM TARTRATE	ZOLPIDEM TARTRATE	11	29	39	1155	248.36		#		#
1093969404	HETTRICH	NICOLE	WETHERSFIELD	CT	Physician Assistant	S	ZOLPIDEM TARTRATE	ZOLPIDEM TARTRATE	19	40	64	1920	486.45		#		#
1124014220	RAMADON UNGER	NATALIE	ORANGE	CT	Physician Assistant	S	ZOLPIDEM TARTRATE	ZOLPIDEM TARTRATE	16	50	76	2280	573.93	16		50		76	2280	573.93
1134194798	GERDON	VICKIE	SOUTHINGTON	CT	Physician Assistant	S	ZOLPIDEM TARTRATE	ZOLPIDEM TARTRATE		29	37	1081	386.81		*		*
1134376304	BARES	KATHERINE	AVON	CT	Physician Assistant	S	ZOLPIDEM TARTRATE	ZOLPIDEM TARTRATE	14	28	32	960	242.17	14		28		32	960	242.17
1144471269	FRANCIS	RAPHAELA	NEW BRITAIN	CT	Physician Assistant	S	ZOLPIDEM TARTRATE	ZOLPIDEM TARTRATE		41	41	1222	108.84		*	41		41	1222	108.84
1144652348	INDORF	ELIZABETH	KENSINGTON	CT	Physician Assistant	S	ZOLPIDEM TARTRATE	ZOLPIDEM TARTRATE	16	68	72	2160	577.17		*	23		27	810	192.3
1154516672	LETKO	MATTHEW	WATERBURY	CT	Physician Assistant	S	ZOLPIDEM TARTRATE	ZOLPIDEM TARTRATE	12	66	66	1980	558.43		*	35		35	1050	349.8
1154834786	MARCOU	JORDAN	TRUMBULL	CT	Physician Assistant	S	ZOLPIDEM TARTRATE	ZOLPIDEM TARTRATE	35	113	113.2	3347	845.85	13		39		39.2	1150	293.15
1164418257	KAGAN	DONALD	NORTH HAVEN	CT	Physician Assistant	S	ZOLPIDEM TARTRATE	ZOLPIDEM TARTRATE		25	39	1146	340.83		#		#
1174502033	PAGE	SYDNEY	DANBURY	CT	Physician Assistant	S	ZOLPIDEM TARTRATE	ZOLPIDEM TARTRATE		38	46	1380	464.37		#		#
1174595490	GHECAS	DIMITRI	NEW MILFORD	CT	Physician Assistant	S	ZOLPIDEM TARTRATE	ZOLPIDEM TARTRATE		31	31.5	943	268.04		*	19		19.5	583	208.04
1184652711	RUPERT	GINA	SOUTHBURY	CT	Physician Assistant	S	ZOLPIDEM TARTRATE	ZOLPIDEM TARTRATE		39	47	1410	404.93		#		#
1184723850	CZAPKA	BOZENA	FAIRFIELD	CT	Physician Assistant	S	ZOLPIDEM TARTRATE	ZOLPIDEM TARTRATE		41	42	1260	233.34		*	16		16	480	102.14
1194022889	DOBBIN	HEATHER	NEW HAVEN	CT	Physician Assistant	S	ZOLPIDEM TARTRATE	ZOLPIDEM TARTRATE	11	16	32	945	244.47		#		#
1194842336	SANZ	JACQUELINE	BRISTOL	CT	Physician Assistant	S	ZOLPIDEM TARTRATE	ZOLPIDEM TARTRATE		23	30	900	161.58		#		#
1205159290	PALKIMAS	CHRISTOPHER	STAMFORD	CT	Physician Assistant	S	ZOLPIDEM TARTRATE	ZOLPIDEM TARTRATE	18	49	49	1370	432.44		#		#
1245437037	PAGNUCCO	JONICA	WATERBURY	CT	Physician Assistant	S	ZOLPIDEM TARTRATE	ZOLPIDEM TARTRATE		21	25	750	120.62		*		*
1265656946	FELICELLI	JENNIFER	MYSTIC	CT	Physician Assistant	S	ZOLPIDEM TARTRATE	ZOLPIDEM TARTRATE		48	58	1740	477.19		*	37		47	1410	429.17
1265691620	PEREZ	JILLIAN	EAST HAVEN	CT	Physician Assistant	S	ZOLPIDEM TARTRATE	ZOLPIDEM TARTRATE		30	30	900	170.18		*	30		30	900	170.18
1275609984	MACKEY	JOHN	PLAINFIELD	CT	Physician Assistant	S	ZOLPIDEM TARTRATE	ZOLPIDEM TARTRATE		36	44	1320	435.36		#		#
1275903270	FORTE	CAROLYN	ROCKY HILL	CT	Physician Assistant	S	ZOLPIDEM TARTRATE	ZOLPIDEM TARTRATE		15	15	423	108.98		*	15		15	423	108.98
1275976052	ROSSIGNOL	JOHN	AVON	CT	Physician Assistant	S	ZOLPIDEM TARTRATE	ZOLPIDEM TARTRATE	13	31	38	1035	270.7		#		#
1285793935	FOTHERGILL	KEVA	NORWICH	CT	Physician Assistant	S	ZOLPIDEM TARTRATE	ZOLPIDEM TARTRATE		35	37	1110	328.19		*		*
1295926608	HOLBERG	REBECCA	GLASTONBURY	CT	Physician Assistant	S	ZOLPIDEM TARTRATE	ZOLPIDEM TARTRATE		21	32	960	309.68		*	21		32	960	309.68
1316316474	PRESTA	KRIEZEL CHARMEL	NORTH HAVEN	CT	Physician Assistant	S	ZOLPIDEM TARTRATE	ZOLPIDEM TARTRATE	13	47	81	2407	777.69		#		#
1316340797	GUGLIOTTI	CHRISTINA	WATERBURY	CT	Physician Assistant	S	ZOLPIDEM TARTRATE	ZOLPIDEM TARTRATE		14	16	435	99.75		*		*
1316949399	BARLOW	ANDREW	NEWTOWN	CT	Physician Assistant	S	ZOLPIDEM TARTRATE	ZOLPIDEM TARTRATE		39	51	1484	393.06		*	26		38	1094	208.24
1326376898	NETTLETON	KATHRYN	STORRS	CT	Physician Assistant	S	ZOLPIDEM TARTRATE	ZOLPIDEM TARTRATE		13	17	490	144.44		*		*
1336306778	TARKINGTON	LINDSAY	MARLBOROUGH	CT	Physician Assistant	S	ZOLPIDEM TARTRATE	ZOLPIDEM TARTRATE		31	35	1010	379.18		*	17		21	615	284.66
1346643806	SHOOK	ADAM	DANBURY	CT	Physician Assistant	S	ZOLPIDEM TARTRATE	ZOLPIDEM TARTRATE		13	13	330	144.02	0		0		0	0	0
1356702831	PONTE	AMANDA	FARMINGTON	CT	Physician Assistant	S	ZOLPIDEM TARTRATE	ZOLPIDEM TARTRATE	14	67	67	1779	442.6		*	26		26	735	270.61
1366887234	SHOWMAN-BOYER	WHITNEY	MANCHESTER	CT	Physician Assistant	S	ZOLPIDEM TARTRATE	ZOLPIDEM TARTRATE		12	12	360	33.65		*	12		12	360	33.65
1376739623	MARINGOLA	RYAN	TOLLAND	CT	Physician Assistant	S	ZOLPIDEM TARTRATE	ZOLPIDEM TARTRATE		32	46	1380	383.74		*		*
1386087252	LAWTON	KELLEY	AVON	CT	Physician Assistant	S	ZOLPIDEM TARTRATE	ZOLPIDEM TARTRATE		18	25	710	221.12		#		#
1396715629	ZIMMITTI	FRANK	SOUTHINGTON	CT	Physician Assistant	S	ZOLPIDEM TARTRATE	ZOLPIDEM TARTRATE		14	20	600	93.27		*		*
1407826522	MICHAUD	DEANNA	WATERBURY	CT	Physician Assistant	S	ZOLPIDEM TARTRATE	ZOLPIDEM TARTRATE		16	16	480	113.48		*	16		16	480	113.48
1407856917	OLSEN	MARILYN	MIDDLEBURY	CT	Physician Assistant	S	ZOLPIDEM TARTRATE	ZOLPIDEM TARTRATE		19	19	568	206.96	0		0		0	0	0
1417191503	BROWN	KAREN	FAIRFIELD	CT	Physician Assistant	S	ZOLPIDEM TARTRATE	ZOLPIDEM TARTRATE		25	25	750	185.18		*		*
1417324930	DONOVAN	DEREK	MOODUS	CT	Physician Assistant	S	ZOLPIDEM TARTRATE	ZOLPIDEM TARTRATE	11	23	35	928	232.59		#		#
1427431840	ZITO	JULIE	WATERFORD	CT	Physician Assistant	S	ZOLPIDEM TARTRATE	ZOLPIDEM TARTRATE		25	37	1100	257.39		*	12		22	650	154.87
1447252192	MONTANO	JEFFREY	BRIDGEPORT	CT	Physician Assistant	S	ZOLPIDEM TARTRATE	ZOLPIDEM TARTRATE		37	37	1110	216.31		*	13		13	390	37.61
1447688098	MATHEW	AJIN	WATERBURY	CT	Physician Assistant	S	ZOLPIDEM TARTRATE	ZOLPIDEM TARTRATE		48	48	1440	300.87		*		*
1457443061	CHARASH	JOAN	RIDGEFIELD	CT	Physician Assistant	S	ZOLPIDEM TARTRATE	ZOLPIDEM TARTRATE	14	23	27	750	246.37	14		23		27	750	246.37
1457696890	CABELUS	SARAH	ENFIELD	CT	Physician Assistant	S	ZOLPIDEM TARTRATE	ZOLPIDEM TARTRATE		25	25	750	191.93		#		#
1467448878	BEAULIEU	KIMBERLY	HARTFORD	CT	Physician Assistant	S	ZOLPIDEM TARTRATE	ZOLPIDEM TARTRATE		18	22	660	49.5		*		*
1467547356	WALLER	PAGE	NEW MILFORD	CT	Physician Assistant	S	ZOLPIDEM TARTRATE	ZOLPIDEM TARTRATE		22	28	820	176.24		*	22		28	820	176.24
1467565457	AMICO	CAROL	NEW HAVEN	CT	Physician Assistant	S	ZOLPIDEM TARTRATE	ZOLPIDEM TARTRATE		24	24	720	193.05	0		0		0	0	0
1477836740	CAVINO	MARGARET	DANBURY	CT	Physician Assistant	S	ZOLPIDEM TARTRATE	ZOLPIDEM TARTRATE		23	23	690	236.95		#		#
1487904520	SHAH	NIKIT	NORTH HAVEN	CT	Physician Assistant	S	ZOLPIDEM TARTRATE	ZOLPIDEM TARTRATE	12	39	52	1560	538.22		*	27		40	1200	381.03
1497722649	WALSH	JODI	BRISTOL	CT	Physician Assistant	S	ZOLPIDEM TARTRATE	ZOLPIDEM TARTRATE	11	54	64	1920	699.64		*	41		51	1530	564.86
1497888002	JOHNSON	SUSAN	VERNON	CT	Physician Assistant	S	ZOLPIDEM TARTRATE	ZOLPIDEM TARTRATE		29	31	930	64.03		*	29		31	930	64.03
1528060845	HOPKINS	MELANIE	LISBON	CT	Physician Assistant	S	ZOLPIDEM TARTRATE	ZOLPIDEM TARTRATE		15	19	570	242.85		#		#
1528236932	PIERCE	GABRIELLE	MYSTIC	CT	Physician Assistant	S	ZOLPIDEM TARTRATE	ZOLPIDEM TARTRATE		25	39	1170	285.01		*		*
1528595675	HIESTER	JENNIPHER	BRIDGEPORT	CT	Physician Assistant	S	ZOLPIDEM TARTRATE	ZOLPIDEM TARTRATE		23	23	640	115.53		#		#
1548247091	WRIGHT	HAROLD	ENFIELD	CT	Physician Assistant	S	ZOLPIDEM TARTRATE	ZOLPIDEM TARTRATE		14	20	600	158.28		#		#
1548271463	SPOSATO	MICHAEL	SOUTHINGTON	CT	Physician Assistant	S	ZOLPIDEM TARTRATE	ZOLPIDEM TARTRATE		14	16	480	163.51		*	14		16	480	163.51
1548595275	SCOFIELD HINTON	SUSANNE	MADISON	CT	Physician Assistant	S	ZOLPIDEM TARTRATE	ZOLPIDEM TARTRATE		28	34	1010	309.69		#		#
1568506848	RODRIGUEZ-MUSTERER	ANA	GUILFORD	CT	Physician Assistant	S	ZOLPIDEM TARTRATE	ZOLPIDEM TARTRATE		11	11	278	243.59		*		*
1578562526	BONILLA	MELISSA	BRIDGEPORT	CT	Physician Assistant	S	ZOLPIDEM TARTRATE	ZOLPIDEM TARTRATE		22	26	780	392.49		*		*
1578607727	SANDOR	ASSUNTA	NORTH HAVEN	CT	Physician Assistant	S	ZOLPIDEM TARTRATE	ZOLPIDEM TARTRATE	14	39	57	1680	474.72		#		#
1578698940	CARABALLO-GONZALEZ	EDNA	STAMFORD	CT	Physician Assistant	S	ZOLPIDEM TARTRATE	ZOLPIDEM TARTRATE	15	22	24	700	155.3		#		#
1598857211	MIGNOSA	KARA	NEW LONDON	CT	Physician Assistant	S	ZOLPIDEM TARTRATE	ZOLPIDEM TARTRATE		12	12	360	64.46		*	12		12	360	64.46
1598904161	PARRILLO	STEPHANIE	HAMDEN	CT	Physician Assistant	S	ZOLPIDEM TARTRATE	ZOLPIDEM TARTRATE		47	49	1470	414.09		*	47		49	1470	414.09
1619051547	MC ANASPIE	LAURIE	NEW MILFORD	CT	Physician Assistant	S	ZOLPIDEM TARTRATE	ZOLPIDEM TARTRATE	11	19	39	1154	395.61		#		#
1619384609	NAGY	AUBRIE	NEW LONDON	CT	Physician Assistant	S	ZOLPIDEM TARTRATE	ZOLPIDEM TARTRATE		14	14	404	206.51		*		*
1639170970	NEAL	AMY	HARTFORD	CT	Physician Assistant	S	ZOLPIDEM TARTRATE	ZOLPIDEM TARTRATE		58	64	1407	296.88		*		*
1639261779	ANNAL	MARIA	BLOOMFIELD	CT	Physician Assistant	S	ZOLPIDEM TARTRATE	ZOLPIDEM TARTRATE		13	25	750	245.38		*	13		25	750	245.38
1649340241	RICHTER	LORALEE	DANBURY	CT	Physician Assistant	S	ZOLPIDEM TARTRATE	ZOLPIDEM TARTRATE		21	25	750	127.8		#		#
1659485753	STAPLETON	LAURA	GROTON	CT	Physician Assistant	S	ZOLPIDEM TARTRATE	ZOLPIDEM TARTRATE		14	18	540	203.6		*	14		18	540	203.6
1659581577	SCHMITT	KRISTIN	TRUMBULL	CT	Physician Assistant	S	ZOLPIDEM TARTRATE	ZOLPIDEM TARTRATE		11	11	307	89.22		*		*
1659713683	JUPIN	KATELYN	GROTON	CT	Physician Assistant	S	ZOLPIDEM TARTRATE	ZOLPIDEM TARTRATE		13	13	376	155.07		*	13		13	376	155.07
1669420584	WALSH	TRISHNA	SOUTHBURY	CT	Physician Assistant	S	ZOLPIDEM TARTRATE	ZOLPIDEM TARTRATE	20	55	66	1924	454.24		#	43		54	1564	274.84
1669437000	SIEVERING	LAURA	GLASTONBURY	CT	Physician Assistant	S	ZOLPIDEM TARTRATE	ZOLPIDEM TARTRATE		14	16	465	170.35		#		#
1669577953	CHOMIAK	MARYANN	TRUMBULL	CT	Physician Assistant	S	ZOLPIDEM TARTRATE	ZOLPIDEM TARTRATE	19	37	43	1290	250.54		*	15		15	450	98.91
1679501092	HATCHER	TIMOTHY	NEW HAVEN	CT	Physician Assistant	S	ZOLPIDEM TARTRATE	ZOLPIDEM TARTRATE		37	41	1190	179.72		*	11		15	410	11.83
1689852410	MCDONALD	KEVIN	FAIRFIELD	CT	Physician Assistant	S	ZOLPIDEM TARTRATE	ZOLPIDEM TARTRATE		24	25	688	239.1		*	24		25	688	239.1
1699139998	DUKE	RACHEL	SOUTHINGTON	CT	Physician Assistant	S	ZOLPIDEM TARTRATE	ZOLPIDEM TARTRATE		21	25	750	127.48		#		#
1699786582	LABONTE	KRISTINA	FAIRFIELD	CT	Physician Assistant	S	ZOLPIDEM TARTRATE	ZOLPIDEM TARTRATE	11	38	48	1420	457.13	11		38		48	1420	457.13
1700280146	ROMAN	EMILY	FAIRFIELD	CT	Physician Assistant	S	ZOLPIDEM TARTRATE	ZOLPIDEM TARTRATE		34	38	1140	411.33		*	34		38	1140	411.33
1700859006	MORO	RICHARD	NEW LONDON	CT	Physician Assistant	S	ZOLPIDEM TARTRATE	ZOLPIDEM TARTRATE	11	54	62	1860	406.8		*	35		43	1290	273.97
1700949179	ALLEGRINI	MICHAEL	GUILFORD	CT	Physician Assistant	S	ZOLPIDEM TARTRATE	ZOLPIDEM TARTRATE	16	59	90.8	2705	982.97		#	47		78.8	2345	874.41
1710965397	RACKLIFFE	DOREEN	BRISTOL	CT	Physician Assistant	S	ZOLPIDEM TARTRATE	ZOLPIDEM TARTRATE	12	27	37	1110	330.12		#		#
1720452527	VOLPE	MARK	SUFFIELD	CT	Physician Assistant	S	ZOLPIDEM TARTRATE	ZOLPIDEM TARTRATE		15	20.5	575	114.43		#		#
1730168634	ROBBINS	TINA	HARTFORD	CT	Physician Assistant	S	ZOLPIDEM TARTRATE	ZOLPIDEM TARTRATE		45	64	1910	748.86		*		*
1730418757	CHERRY	ANTON	MERIDEN	CT	Physician Assistant	S	ZOLPIDEM TARTRATE	ZOLPIDEM TARTRATE		14	14	394	271.82		*		*
1740248244	WASSMUTH	CINDY	DANBURY	CT	Physician Assistant	S	ZOLPIDEM TARTRATE	ZOLPIDEM TARTRATE	14	25	29	847	249.3	14		25		29	847	249.3
1760856835	MCPHERSON	ALISON	HIGGANUM	CT	Physician Assistant	S	ZOLPIDEM TARTRATE	ZOLPIDEM TARTRATE		14	14	420	116.16		*	14		14	420	116.16
1770694945	PETERSON	BRIANA	MANCHESTER	CT	Physician Assistant	S	ZOLPIDEM TARTRATE	ZOLPIDEM TARTRATE		22	32	960	310.04		*	22		32	960	310.04
1770772063	MISIASZEK	NICOLE	ENFIELD	CT	Physician Assistant	S	ZOLPIDEM TARTRATE	ZOLPIDEM TARTRATE		27	35	1050	205.9		*	16		22	660	167.38
1780054056	BROWN	SAMELA	PLANTSVILLE	CT	Physician Assistant	S	ZOLPIDEM TARTRATE	ZOLPIDEM TARTRATE		33	39.5	1185	220.69		#		#
1790132066	ORLANSKY	ELCHANAN	HARTFORD	CT	Physician Assistant	S	ZOLPIDEM TARTRATE	ZOLPIDEM TARTRATE	19	31	31	880	220.63		*	14		14	370	97.3
1790858058	ANASTASIADIS	IOANNA	ESSEX	CT	Physician Assistant	S	ZOLPIDEM TARTRATE	ZOLPIDEM TARTRATE		22	37	1062	314.51		*	22		37	1062	314.51
1811018856	BAGINSKI	ANDREW	HARTFORD	CT	Physician Assistant	S	ZOLPIDEM TARTRATE	ZOLPIDEM TARTRATE		24	26	780	252.64		*		*
1811097520	VANTY	LISA	WETHERSFIELD	CT	Physician Assistant	S	ZOLPIDEM TARTRATE	ZOLPIDEM TARTRATE	16	23	35	1050	186.74	16		23		35	1050	186.74
1831442144	MCNAMARA	KAYLA	MARLBOROUGH	CT	Physician Assistant	S	ZOLPIDEM TARTRATE	ZOLPIDEM TARTRATE		12	18	515	87.78		#		#
1851385280	BREUNIG	JOANNA	TRUMBULL	CT	Physician Assistant	S	ZOLPIDEM TARTRATE	ZOLPIDEM TARTRATE		11	11	330	62.1		*	11		11	330	62.1
1851551972	BALLOUGH	ROBERT	MIDDLETOWN	CT	Physician Assistant	S	ZOLPIDEM TARTRATE	ZOLPIDEM TARTRATE		23	57	1710	400.03		#		#
1861822983	LUSSIER	ERIC	PLANTSVILLE	CT	Physician Assistant	S	ZOLPIDEM TARTRATE	ZOLPIDEM TARTRATE		12	16	480	92.65		*		*
1861900102	SENNETT	SHEILA	BRANFORD	CT	Physician Assistant	S	ZOLPIDEM TARTRATE	ZOLPIDEM TARTRATE		11	13	374	78.98		*	11		13	374	78.98
1871517342	DIAZ	JOSEPHINE	SUFFIELD	CT	Physician Assistant	S	ZOLPIDEM TARTRATE	ZOLPIDEM TARTRATE		38	40	1170	217.65		*	22		24	690	130.96
1881664902	KELLY	MAUREEN	BRANFORD	CT	Physician Assistant	S	ZOLPIDEM TARTRATE	ZOLPIDEM TARTRATE		13	21	630	94.95		*		*
1891730107	TREADWAY	CANDACE	MARLBOROUGH	CT	Physician Assistant	S	ZOLPIDEM TARTRATE	ZOLPIDEM TARTRATE		21	23	690	147.02		*	21		23	690	147.02
1891760526	SPINNER	GARY	BRIDGEPORT	CT	Physician Assistant	S	ZOLPIDEM TARTRATE	ZOLPIDEM TARTRATE		17	17	470	91.77		#		#
1902816812	MCDONALD	CHERYL	MIDDLETOWN	CT	Physician Assistant	S	ZOLPIDEM TARTRATE	ZOLPIDEM TARTRATE		13	21	550	77.84		*	13		21	550	77.84
1922098383	RODICAN	ANDREW	NORTH HAVEN	CT	Physician Assistant	S	ZOLPIDEM TARTRATE	ZOLPIDEM TARTRATE	11	19	33	990	213.38		#		#
1922294990	HOWARD	COURTNEY	EAST HAVEN	CT	Physician Assistant	S	ZOLPIDEM TARTRATE	ZOLPIDEM TARTRATE		12	12	360	68.27		*	12		12	360	68.27
1942550058	DAWICZYK	MICHELLE	STORRS	CT	Physician Assistant	S	ZOLPIDEM TARTRATE	ZOLPIDEM TARTRATE		22	31	900	310.46		*		*
1952534612	KANE-CIVITANO	CAROLINE	DANBURY	CT	Physician Assistant	S	ZOLPIDEM TARTRATE	ZOLPIDEM TARTRATE		18	18	514	124		*		*
1952554784	WOODSON	SUSAN	HARTFORD	CT	Physician Assistant	S	ZOLPIDEM TARTRATE	ZOLPIDEM TARTRATE		21	21	610	99.86		*	21		21	610	99.86
1972649812	DILUNGO	JENNIFER	HARTFORD	CT	Physician Assistant	S	ZOLPIDEM TARTRATE	ZOLPIDEM TARTRATE		12	12	360	137.82	0		0		0	0	0
1003106709	STROCKBINE	BENTLEY	HARTFORD	CT	Psychiatry	S	ZOLPIDEM TARTRATE	ZOLPIDEM TARTRATE		15	15	430	96.09		*		*
1003832049	OLSON	NANCY	NEW HAVEN	CT	Psychiatry	S	ZOLPIDEM TARTRATE	ZOLPIDEM TARTRATE		16	16	480	204.58		*		*
1023025327	LOPEZ	JAVIER	BRIDGEPORT	CT	Psychiatry	S	ZOLPIDEM TARTRATE	ZOLPIDEM TARTRATE		26	34	990	168.08		#		#
1023375706	PETERSON	RYAN	NEW HAVEN	CT	Psychiatry	S	ZOLPIDEM TARTRATE	ZOLPIDEM TARTRATE		22	22	660	290.82	0		0		0	0	0
1033245451	VOLPE	JULIE	HARTFORD	CT	Psychiatry	S	ZOLPIDEM TARTRATE	ZOLPIDEM TARTRATE		11	11	173	46.15	0		0		0	0	0
1043353337	STUTZ	ELEANOR	WATERBURY	CT	Psychiatry	S	ZOLPIDEM TARTRATE	ZOLPIDEM TARTRATE		24	24	720	125.84		*	24		24	720	125.84
1053349209	SCHROTER	DEBORAH	NEW HAVEN	CT	Psychiatry	S	ZOLPIDEM TARTRATE	ZOLPIDEM TARTRATE		44	58	1740	326.28		*		*
1063583466	EDDY	BRIAN	WEST HARTFORD	CT	Psychiatry	S	ZOLPIDEM TARTRATE	ZOLPIDEM TARTRATE		23	29	870	128.42		*	11		17	510	49.54
1073550307	MAROTTA	ROCCO	RIDGEFIELD	CT	Psychiatry	S	ZOLPIDEM TARTRATE	ZOLPIDEM TARTRATE		19	25	750	294.29		#		#
1073555744	LORENZO	EDGARDO	AVON	CT	Psychiatry	S	ZOLPIDEM TARTRATE	ZOLPIDEM TARTRATE	12	72	72	1999	512.44	0		0		0	0	0
1083697114	BOYD	JEFFREY	WATERBURY	CT	Psychiatry	S	ZOLPIDEM TARTRATE	ZOLPIDEM TARTRATE		28	32	960	182.64		*		*
1083890016	OKASHA	MAHMOUD	NORWICH	CT	Psychiatry	S	ZOLPIDEM TARTRATE	ZOLPIDEM TARTRATE		28	44	1320	371.46		*	11		21	630	186.33
1114109212	MENDES	ASANTE	FARMINGTON	CT	Psychiatry	S	ZOLPIDEM TARTRATE	ZOLPIDEM TARTRATE		20	20	600	170.48		*	20		20	600	170.48
1114156486	ZABLAN	KASHMEER	BRISTOL	CT	Psychiatry	S	ZOLPIDEM TARTRATE	ZOLPIDEM TARTRATE		15	15	450	95.32		*		*
1114256690	ORBE	KERIN	DANBURY	CT	Psychiatry	S	ZOLPIDEM TARTRATE	ZOLPIDEM TARTRATE		51	51	1530	528.64		*	28		28	840	222.95
1114941010	TOROP	PAUL	MIDDLETOWN	CT	Psychiatry	S	ZOLPIDEM TARTRATE	ZOLPIDEM TARTRATE		18	24	720	142.12		*		*
1124024724	BALF-SORAN	GABRIELA	NEW HAVEN	CT	Psychiatry	S	ZOLPIDEM TARTRATE	ZOLPIDEM TARTRATE		15	15.5	465	106.1	0		0		0	0	0
1124044763	ARCUNI	ORESTES	DANBURY	CT	Psychiatry	S	ZOLPIDEM TARTRATE	ZOLPIDEM TARTRATE		28	28	840	286.99		#		#
1134117492	REINDEL	FREDERICK	BRISTOL	CT	Psychiatry	S	ZOLPIDEM TARTRATE	ZOLPIDEM TARTRATE	15	45	47	1408	333.66		*	30		30	898	177.32
1134230394	BENET	PETER	SOUTH WINDSOR	CT	Psychiatry	S	ZOLPIDEM TARTRATE	ZOLPIDEM TARTRATE		27	27	810	172.1		*		*
1144366378	PRABHULAL	RAKSHA	BRIDGEPORT	CT	Psychiatry	S	ZOLPIDEM TARTRATE	ZOLPIDEM TARTRATE		17	17	510	82.57	0		0		0	0	0
1154319416	TELLO	ENRIQUE	HAMDEN	CT	Psychiatry	S	ZOLPIDEM TARTRATE	ZOLPIDEM TARTRATE	16	83	129	3870	1131.77		#		#
1154438612	OBERKIRCH	ANNE	WOODBRIDGE	CT	Psychiatry	S	ZOLPIDEM TARTRATE	ZOLPIDEM TARTRATE		38	38	1065	173.51		*		*
1154477388	WOODS	SCOTT	NEW HAVEN	CT	Psychiatry	S	ZOLPIDEM TARTRATE	ZOLPIDEM TARTRATE		29	33	990	244.73		*		*
1164467866	RAMBO	ELISA	DARIEN	CT	Psychiatry	S	ZOLPIDEM TARTRATE	ZOLPIDEM TARTRATE		11	11	330	117.61		*	11		11	330	117.61
1164565438	CARUSO	MICHAEL	TORRINGTON	CT	Psychiatry	S	ZOLPIDEM TARTRATE	ZOLPIDEM TARTRATE		43	43	1207	339.36		*	18		18	520	195.94
1164729091	BEJARANO	JOSE	NEW HAVEN	CT	Psychiatry	S	ZOLPIDEM TARTRATE	ZOLPIDEM TARTRATE		29	29	785	135.04	0		0		0	0	0
1174576334	COOPER	MARTIN	FARMINGTON	CT	Psychiatry	S	ZOLPIDEM TARTRATE	ZOLPIDEM TARTRATE		15	15	450	103.55		*		*
1184647802	FELDMAN	AILEEN	SOUTHINGTON	CT	Psychiatry	S	ZOLPIDEM TARTRATE	ZOLPIDEM TARTRATE		24	26	780	169.94		*		*
1184692089	AHMED	ANEES	MANCHESTER	CT	Psychiatry	S	ZOLPIDEM TARTRATE	ZOLPIDEM TARTRATE	17	78	91	2638	662.25		*	36		40	1154	284.81
1184710550	DIAMOND	LISA	BROOKFIELD	CT	Psychiatry	S	ZOLPIDEM TARTRATE	ZOLPIDEM TARTRATE	19	29	29	534	167		*		*
1184798852	SCHNEIDER	OWEN	FAIRFIELD	CT	Psychiatry	S	ZOLPIDEM TARTRATE	ZOLPIDEM TARTRATE	15	64	74	2220	1038.13		*	42		52	1560	617.91
1184816761	HAMDHEYDARI	LADAN	SHELTON	CT	Psychiatry	S	ZOLPIDEM TARTRATE	ZOLPIDEM TARTRATE		15	15	450	115.58		#		#
1194767681	ASAAD	GHAZI	DANBURY	CT	Psychiatry	S	ZOLPIDEM TARTRATE	ZOLPIDEM TARTRATE	16	111	135	4030	859.72	16		111		135	4030	859.72
1205059417	KERNER	BARRY	FAIRFIELD	CT	Psychiatry	S	ZOLPIDEM TARTRATE	ZOLPIDEM TARTRATE		12	12	317	119.94		*	12		12	317	119.94
1205800463	MOHRER	PETER	GUILFORD	CT	Psychiatry	S	ZOLPIDEM TARTRATE	ZOLPIDEM TARTRATE		37	37	1110	346.3		*	14		14	420	106.47
1225046576	SCHREIBMAN	ROCHELLE	NEW HAVEN	CT	Psychiatry	S	ZOLPIDEM TARTRATE	ZOLPIDEM TARTRATE		12	12	360	72.94		*	12		12	360	72.94
1225102247	LONDON	DAVID	WATERFORD	CT	Psychiatry	S	ZOLPIDEM TARTRATE	ZOLPIDEM TARTRATE		18	20	585	229.53		#		#
1225126014	PRALEA	CATALIN	MIDDLETOWN	CT	Psychiatry	S	ZOLPIDEM TARTRATE	ZOLPIDEM TARTRATE		23	25	730	175.54		*	12		12	360	90.57
1225128333	IACOBELLO	SALVATORE	HARTFORD	CT	Psychiatry	S	ZOLPIDEM TARTRATE	ZOLPIDEM TARTRATE	12	109	109	3170	1309.7		*	14		14	420	63.39
1225293749	DE ASIS	SARAH JANE	NEW HAVEN	CT	Psychiatry	S	ZOLPIDEM TARTRATE	ZOLPIDEM TARTRATE	11	35	35	947	253.92		*	19		19	525	161.87
1235159583	WILLIAMS	JOSEPH	DANBURY	CT	Psychiatry	S	ZOLPIDEM TARTRATE	ZOLPIDEM TARTRATE	12	71	81	2430	611.74		*	13		19	570	75.08
1245396266	GRAHAM	KENNETH	STAMFORD	CT	Psychiatry	S	ZOLPIDEM TARTRATE	ZOLPIDEM TARTRATE	33	109	111	3326	1178.39	16		52		54	1616	303.83
1255322996	MITTAUER	MARK	GROTON	CT	Psychiatry	S	ZOLPIDEM TARTRATE	ZOLPIDEM TARTRATE	47	225	235.5	6639	1668.61		*	18		18	437	55.6
1255382396	BERKOWITZ	JAY	FAIRFIELD	CT	Psychiatry	S	ZOLPIDEM TARTRATE	ZOLPIDEM TARTRATE		28	28	768	226.84		#		#
1255525747	JAIN	NEHA	FARMINGTON	CT	Psychiatry	S	ZOLPIDEM TARTRATE	ZOLPIDEM TARTRATE		19	21	600	233.63		*	19		21	600	233.63
1265544779	NOONAN	J P AUGUSTINE	SOUTHINGTON	CT	Psychiatry	S	ZOLPIDEM TARTRATE	ZOLPIDEM TARTRATE		32	40	1190	219.97		*	14		22	650	84.33
1275547853	HEISLER	FAYE	MERIDEN	CT	Psychiatry	S	ZOLPIDEM TARTRATE	ZOLPIDEM TARTRATE		52	60	1800	659.46		*	33		41	1230	502.22
1275574956	LEPP	KEITH	GREENWICH	CT	Psychiatry	S	ZOLPIDEM TARTRATE	ZOLPIDEM TARTRATE		34	34	1020	253.32	0		0		0	0	0
1275665564	COSS	EDWARD	WATERFORD	CT	Psychiatry	S	ZOLPIDEM TARTRATE	ZOLPIDEM TARTRATE		14	22	615	160.17		*	14		22	615	160.17
1275684912	FRENKEL	YANA	HARTFORD	CT	Psychiatry	S	ZOLPIDEM TARTRATE	ZOLPIDEM TARTRATE	22	158	162	4836	966.59		*	31		33	966	211.14
1275769549	BURGOS-CHAPMAN	ISIS	NEW HAVEN	CT	Psychiatry	S	ZOLPIDEM TARTRATE	ZOLPIDEM TARTRATE		22	22	660	254.31	0		0		0	0	0
1285655365	KURTH	PAMELA	WEST HARTFORD	CT	Psychiatry	S	ZOLPIDEM TARTRATE	ZOLPIDEM TARTRATE		30	30	900	286.09		*		*
1285893313	JOKSOVIC	PAVLE	MILFORD	CT	Psychiatry	S	ZOLPIDEM TARTRATE	ZOLPIDEM TARTRATE		48	48	1440	368.49		#		#
1295805927	SHAMSI	RAHIM	WATERBURY	CT	Psychiatry	S	ZOLPIDEM TARTRATE	ZOLPIDEM TARTRATE		24	32	960	319.08		*	24		32	960	319.08
1295874899	CHAPLIN	MARGARET	HARTFORD	CT	Psychiatry	S	ZOLPIDEM TARTRATE	ZOLPIDEM TARTRATE		21	23	611	107.94		*		*
1295964062	GUPTA	SWAPNIL	NEW HAVEN	CT	Psychiatry	S	ZOLPIDEM TARTRATE	ZOLPIDEM TARTRATE		23	23	690	136.71		*		*
1316032295	AMMERMAN	DONALD	DANBURY	CT	Psychiatry	S	ZOLPIDEM TARTRATE	ZOLPIDEM TARTRATE	19	118	136	4080	1501.55		#	57		67	2010	498.8
1316050792	JEAN-BAPTISTE	MICHAEL	WOODBRIDGE	CT	Psychiatry	S	ZOLPIDEM TARTRATE	ZOLPIDEM TARTRATE		75	77	2124	773.67		*	42		44	1250	291.52
1336185768	BEHRENDS	ROBERT	WATERBURY	CT	Psychiatry	S	ZOLPIDEM TARTRATE	ZOLPIDEM TARTRATE	20	107	119	3346	979.68		#	83		95	2634	793.68
1366477812	MORALES	ARTURO	HARTFORD	CT	Psychiatry	S	ZOLPIDEM TARTRATE	ZOLPIDEM TARTRATE	16	65	77	2205	540.71		*	14		14	420	117.75
1376502211	MORGAN	CHARLES	BRIDGEPORT	CT	Psychiatry	S	ZOLPIDEM TARTRATE	ZOLPIDEM TARTRATE		19	19.5	585	190.02		#		#
1376640177	JOSEPH	MYRIAME	STAMFORD	CT	Psychiatry	S	ZOLPIDEM TARTRATE	ZOLPIDEM TARTRATE		40	40	1050	149.56		*	19		19	420	72.88
1376715078	PLOTKE	GARY	NEW HAVEN	CT	Psychiatry	S	ZOLPIDEM TARTRATE	ZOLPIDEM TARTRATE		38	38	1025	355.52		*	20		20	600	230.05
1386815025	TWIST	MICHAEL	HARTFORD	CT	Psychiatry	S	ZOLPIDEM TARTRATE	ZOLPIDEM TARTRATE		11	11	307	74.16		*		*
1386832210	KUBIT	CHRISTIANE	DANBURY	CT	Psychiatry	S	ZOLPIDEM TARTRATE	ZOLPIDEM TARTRATE		14	14	386	147.92		*		*
1386844611	YERGEN	CHRISTOPHER	MIDDLETOWN	CT	Psychiatry	S	ZOLPIDEM TARTRATE	ZOLPIDEM TARTRATE	15	41	47	1404	455.86		*		*
1396056065	JAMIL	IMRAN	WESTPORT	CT	Psychiatry	S	ZOLPIDEM TARTRATE	ZOLPIDEM TARTRATE		16	16	392	81.81		#		#
1396711495	SCHMERLER	ALAN	MANCHESTER	CT	Psychiatry	S	ZOLPIDEM TARTRATE	ZOLPIDEM TARTRATE		28	28	810	210.93		*		*
1396797858	DALY	SUSAN	PUTNAM	CT	Psychiatry	S	ZOLPIDEM TARTRATE	ZOLPIDEM TARTRATE	11	40	40	1121	281.4		*		*
1396858288	ZATMAN	MARINA	WOODBURY	CT	Psychiatry	S	ZOLPIDEM TARTRATE	ZOLPIDEM TARTRATE		41	49	1470	609.42		#		#
1407019367	VILLARI-LEE	ANNE	NORWALK	CT	Psychiatry	S	ZOLPIDEM TARTRATE	ZOLPIDEM TARTRATE		55	55	1570	591.5		#		#
1407067572	KISICKI	MICHAEL	FARMINGTON	CT	Psychiatry	S	ZOLPIDEM TARTRATE	ZOLPIDEM TARTRATE		15	15	450	51.69		*		*
1407808645	AFFANY	ABDELMONIM	AVON	CT	Psychiatry	S	ZOLPIDEM TARTRATE	ZOLPIDEM TARTRATE	13	93	93	2790	1108.12		*	37		37	1110	380.8
1407821176	ROTHSCHILD	BRUCE	HARTFORD	CT	Psychiatry	S	ZOLPIDEM TARTRATE	ZOLPIDEM TARTRATE	25	104	182	5460	1034.67		#	76		124	3720	664.02
1407888746	BERGER	ERIC	NEW HAVEN	CT	Psychiatry	S	ZOLPIDEM TARTRATE	ZOLPIDEM TARTRATE		18	20	600	240.65		*		*
1417050360	MADONICK	STEVEN	MANCHESTER	CT	Psychiatry	S	ZOLPIDEM TARTRATE	ZOLPIDEM TARTRATE	33	197	197	5692	1471.96		*	28		28	807	169.46
1417393356	ALVARADO	CAMILLE	FARMINGTON	CT	Psychiatry	S	ZOLPIDEM TARTRATE	ZOLPIDEM TARTRATE		13	13	198	11.56		*		*
1417929068	PLANCK	BRENDA	MIDDLETOWN	CT	Psychiatry	S	ZOLPIDEM TARTRATE	ZOLPIDEM TARTRATE		11	11	308	77.65		*	11		11	308	77.65
1427058478	BORAN	MIHAELA	DERBY	CT	Psychiatry	S	ZOLPIDEM TARTRATE	ZOLPIDEM TARTRATE		30	30	884	178.39		#		#
1437193638	FORMAN	STUART	MIDDLETOWN	CT	Psychiatry	S	ZOLPIDEM TARTRATE	ZOLPIDEM TARTRATE	14	45	59	1638	592.16		*		*
1437201159	ZEPF	ROBERT	NORWICH	CT	Psychiatry	S	ZOLPIDEM TARTRATE	ZOLPIDEM TARTRATE		12	12	328	17.51	0		0		0	0	0
1437215456	STRACKS	MARK	ROXBURY	CT	Psychiatry	S	ZOLPIDEM TARTRATE	ZOLPIDEM TARTRATE		36	38	1140	384.93		*	15		17	510	187.67
1437430683	ZEHGEER	ASIMA	WEST HARTFORD	CT	Psychiatry	S	ZOLPIDEM TARTRATE	ZOLPIDEM TARTRATE		20	22	660	73.4		*		*
1447213491	JAIN	HIRA	MANCHESTER	CT	Psychiatry	S	ZOLPIDEM TARTRATE	ZOLPIDEM TARTRATE		12	30	900	332.23		*		*
1447282371	SLOAN	BART	NORWALK	CT	Psychiatry	S	ZOLPIDEM TARTRATE	ZOLPIDEM TARTRATE	15	81	95	2830	917.21		#	68		82	2440	744.28
1447348917	LIN	HONG JU	WEST HAVEN	CT	Psychiatry	S	ZOLPIDEM TARTRATE	ZOLPIDEM TARTRATE		27	27	810	211.98		*	13		13	390	106.05
1447366455	DAVIDOFF	RONALD	ENFIELD	CT	Psychiatry	S	ZOLPIDEM TARTRATE	ZOLPIDEM TARTRATE	12	79	79	2354	437.08		*		*
1447403522	YOO	MOON HEE	HARTFORD	CT	Psychiatry	S	ZOLPIDEM TARTRATE	ZOLPIDEM TARTRATE		23	23	654	80.39		*		*
1447498936	SPEZIALE	HILLARIE	TORRINGTON	CT	Psychiatry	S	ZOLPIDEM TARTRATE	ZOLPIDEM TARTRATE	11	31	31	907	168.93		*	13		13	390	70.18
1457307043	DADA	MOHAMMAD	ROCKY HILL	CT	Psychiatry	S	ZOLPIDEM TARTRATE	ZOLPIDEM TARTRATE		60	60	1800	521.08		*	13		13	390	234.08
1457386914	QUSBA	ASHA	ENFIELD	CT	Psychiatry	S	ZOLPIDEM TARTRATE	ZOLPIDEM TARTRATE		74	74	2171	511.06		*	15		15	416	115.53
1457438020	POLYANSKAYA	ERIKA	NEWINGTON	CT	Psychiatry	S	ZOLPIDEM TARTRATE	ZOLPIDEM TARTRATE		15	15	425	96.22	0		0		0	0	0
1457462665	STERN	LEONARD	WATERBURY	CT	Psychiatry	S	ZOLPIDEM TARTRATE	ZOLPIDEM TARTRATE		12	12	360	93.7	0		0		0	0	0
1467441378	NACHIYAPPAN	MANOHARAN	BRISTOL	CT	Psychiatry	S	ZOLPIDEM TARTRATE	ZOLPIDEM TARTRATE	20	93	111	3278	937.46		*	35		47	1388	372.93
1467511568	HERNANDEZ-AVILA	CARLOS	NEWINGTON	CT	Psychiatry	S	ZOLPIDEM TARTRATE	ZOLPIDEM TARTRATE		11	11	314	68.98	0		0		0	0	0
1477542249	ZIMBREAN	PAULA	NEW HAVEN	CT	Psychiatry	S	ZOLPIDEM TARTRATE	ZOLPIDEM TARTRATE		11	11	330	66.57	0		0		0	0	0
1477567840	OSTROFF	ROBERT	HAMDEN	CT	Psychiatry	S	ZOLPIDEM TARTRATE	ZOLPIDEM TARTRATE		22	31	930	285.07		*		*
1477572303	THANGADA	VENUGOPAL	DAYVILLE	CT	Psychiatry	S	ZOLPIDEM TARTRATE	ZOLPIDEM TARTRATE		19	19	500	98.9		*	19		19	500	98.9
1477877348	JANOFF	MEGAN	NEW HAVEN	CT	Psychiatry	S	ZOLPIDEM TARTRATE	ZOLPIDEM TARTRATE		14	14	375	67.59		*		*
1487642005	WEREMCHUK	MARK	GLASTONBURY	CT	Psychiatry	S	ZOLPIDEM TARTRATE	ZOLPIDEM TARTRATE		11	11	330	71.88		*	11		11	330	71.88
1487996716	DHANDA	ANJALI	ANSONIA	CT	Psychiatry	S	ZOLPIDEM TARTRATE	ZOLPIDEM TARTRATE		12	14	420	77.29		*		*
1487998530	OWEN	KIM	WEST HAVEN	CT	Psychiatry	S	ZOLPIDEM TARTRATE	ZOLPIDEM TARTRATE		13	13	390	37.74	0		0		0	0	0
1497736060	GLINBERG	TSILIA	NEW HAVEN	CT	Psychiatry	S	ZOLPIDEM TARTRATE	ZOLPIDEM TARTRATE		12	12	360	91.49	0		0		0	0	0
1497783518	LUSSIER	ROBERT	MANCHESTER	CT	Psychiatry	S	ZOLPIDEM TARTRATE	ZOLPIDEM TARTRATE		64	72	2121	559.11		*	39		47	1371	324.73
1508088451	FORREST	DEBRA	FARMINGTON	CT	Psychiatry	S	ZOLPIDEM TARTRATE	ZOLPIDEM TARTRATE		12	12	360	76.66	0		0		0	0	0
1508922188	KOLESZAR	ALEXANDER	NORWALK	CT	Psychiatry	S	ZOLPIDEM TARTRATE	ZOLPIDEM TARTRATE		19	19	550	157.97		*		*
1528109642	TINSLEY	JOYCE	HARTFORD	CT	Psychiatry	S	ZOLPIDEM TARTRATE	ZOLPIDEM TARTRATE		17	33	990	228.2		*		*
1528132685	MAGID	MIKHAIL	WESTPORT	CT	Psychiatry	S	ZOLPIDEM TARTRATE	ZOLPIDEM TARTRATE		13	13	374	69.33	0		0		0	0	0
1558422840	CARMICHAEL	PENELOPE	HARTFORD	CT	Psychiatry	S	ZOLPIDEM TARTRATE	ZOLPIDEM TARTRATE		15	15.1	454	206.86		#		#
1558508275	CARATAS	MIHAI	NEW BRITAIN	CT	Psychiatry	S	ZOLPIDEM TARTRATE	ZOLPIDEM TARTRATE	38	342	342	10217	2457.22		*	63		63	1890	508.06
1568416972	RANADE-KAPUR	REKHA	WETHERSFIELD	CT	Psychiatry	S	ZOLPIDEM TARTRATE	ZOLPIDEM TARTRATE		18	19	570	141.69		#		#
1568452159	SHOLOMSKAS	ALAN	NEW HAVEN	CT	Psychiatry	S	ZOLPIDEM TARTRATE	ZOLPIDEM TARTRATE	11	60	76	2280	687.41		*	41		57	1710	538.9
1568476935	MOORE	DANIEL	HAMDEN	CT	Psychiatry	S	ZOLPIDEM TARTRATE	ZOLPIDEM TARTRATE		31	33	990	288.78		*		*
1578626214	MOORE	JOHN	NORWALK	CT	Psychiatry	S	ZOLPIDEM TARTRATE	ZOLPIDEM TARTRATE		18	18	540	121.38		*		*
1578874475	MINHAS	HASSAN	STAMFORD	CT	Psychiatry	S	ZOLPIDEM TARTRATE	ZOLPIDEM TARTRATE	11	78	107	3185	862.79		*	66		95	2825	753.75
1588648240	REINHARDT	THOMAS	WATERBURY	CT	Psychiatry	S	ZOLPIDEM TARTRATE	ZOLPIDEM TARTRATE		51	51	1438	277.47		*	20		20	577	132.93
1588688436	POLLACK	JOSHUA	GREENWICH	CT	Psychiatry	S	ZOLPIDEM TARTRATE	ZOLPIDEM TARTRATE		16	16	480	91.08		*	16		16	480	91.08
1588691893	FRY	ANTON	DANBURY	CT	Psychiatry	S	ZOLPIDEM TARTRATE	ZOLPIDEM TARTRATE		17	21	630	170.66		#		#
1588738256	WAYNIK	MARK	FAIRFIELD	CT	Psychiatry	S	ZOLPIDEM TARTRATE	ZOLPIDEM TARTRATE	74	464	530.1	15902	4410.45	45		262		320.1	9602	2592.43
1588747182	KAHN	STEVEN	MERIDEN	CT	Psychiatry	S	ZOLPIDEM TARTRATE	ZOLPIDEM TARTRATE		35	49	1401	420.09		*	12		26	780	310.92
1598781015	ANDERSON	RICHARD	WALLINGFORD	CT	Psychiatry	S	ZOLPIDEM TARTRATE	ZOLPIDEM TARTRATE	16	107	117	3384	845.13		#	78		88	2514	620.87
1598797755	RIORDAN	CHARLES	BRANFORD	CT	Psychiatry	S	ZOLPIDEM TARTRATE	ZOLPIDEM TARTRATE		15	25	702	228.5		*		*
1598830804	MAHALINGAIAH	HALEVOOR	MIDDLETOWN	CT	Psychiatry	S	ZOLPIDEM TARTRATE	ZOLPIDEM TARTRATE		14	14	397	89.19		*		*
1598837429	FOX	EVAN	GLASTONBURY	CT	Psychiatry	S	ZOLPIDEM TARTRATE	ZOLPIDEM TARTRATE		12	12	360	102.4		*	12		12	360	102.4
1609094549	LOREFICE	LAURENCE	OLD GREENWICH	CT	Psychiatry	S	ZOLPIDEM TARTRATE	ZOLPIDEM TARTRATE	16	72	86	2580	848.37	16		72		86	2580	848.37
1609802388	PANOOR	LEELA	VERNON	CT	Psychiatry	S	ZOLPIDEM TARTRATE	ZOLPIDEM TARTRATE	17	105	110	3248	723.9		*	31		33	990	223.55
1609835362	LIEBOWITZ	NEIL	FARMINGTON	CT	Psychiatry	S	ZOLPIDEM TARTRATE	ZOLPIDEM TARTRATE	12	61	91	2730	648.64		#		#
1609838689	WALLINGTON	DALE	WEST HARTFORD	CT	Psychiatry	S	ZOLPIDEM TARTRATE	ZOLPIDEM TARTRATE		38	38	1102	431.33		*	22		22	622	277.38
1609855592	TIRADO	VICTOR	WETHERSFIELD	CT	Psychiatry	S	ZOLPIDEM TARTRATE	ZOLPIDEM TARTRATE	44	317	319	9405	2768.13	12		96		98	2925	868.35
1609978030	PEPPER	DAVID	HARTFORD	CT	Psychiatry	S	ZOLPIDEM TARTRATE	ZOLPIDEM TARTRATE		62	62	1860	566.65		*	34		34	1020	429.98
1619062700	BRIDBURG	RICHARD	MANCHESTER	CT	Psychiatry	S	ZOLPIDEM TARTRATE	ZOLPIDEM TARTRATE		12	12	360	97.44	0		0		0	0	0
1619131273	GONZALEZ-RESTREPO	ALEJANDRO	HARTFORD	CT	Psychiatry	S	ZOLPIDEM TARTRATE	ZOLPIDEM TARTRATE		41	61	1804	373.41		*	24		26	754	141.89
1619916962	PETERSON	GREGORY	MIDDLETOWN	CT	Psychiatry	S	ZOLPIDEM TARTRATE	ZOLPIDEM TARTRATE	17	87	89	2630	576.87		*		*
1629029764	STANCOV	DIANA	DANBURY	CT	Psychiatry	S	ZOLPIDEM TARTRATE	ZOLPIDEM TARTRATE	15	82	88	2640	712.31		*	53		57	1710	537.31
1639248404	ORROK	BARBARA	NEW HAVEN	CT	Psychiatry	S	ZOLPIDEM TARTRATE	ZOLPIDEM TARTRATE		39	41	1144	309.79		*	13		13	391	156.15
1659356897	LEE	KINSON	WATERBURY	CT	Psychiatry	S	ZOLPIDEM TARTRATE	ZOLPIDEM TARTRATE	86	418	429	12735	3329.91	15		60		63	1890	452.34
1659393999	ALLEN	HENRY ALTON	MILFORD	CT	Psychiatry	S	ZOLPIDEM TARTRATE	ZOLPIDEM TARTRATE		14	14	401	113.63		*		*
1659465003	LIGORSKI	MARK	DANBURY	CT	Psychiatry	S	ZOLPIDEM TARTRATE	ZOLPIDEM TARTRATE	13	45	61	1814	1103.87		#	34		50	1484	1003.72
1669434049	SHAHAB	ERUM	ELLINGTON	CT	Psychiatry	S	ZOLPIDEM TARTRATE	ZOLPIDEM TARTRATE		18	18	343	112.1	0		0		0	0	0
1679502140	KATZ	STEVEN	HARTFORD	CT	Psychiatry	S	ZOLPIDEM TARTRATE	ZOLPIDEM TARTRATE	18	155	155	3376	954.45		*	35		35	1050	179.17
1679508469	LEVIN	GALE	NEW HAVEN	CT	Psychiatry	S	ZOLPIDEM TARTRATE	ZOLPIDEM TARTRATE	14	46	58	1740	537.96		*	24		34	1020	290.13
1689620189	GILL	NEELU	HARTFORD	CT	Psychiatry	S	ZOLPIDEM TARTRATE	ZOLPIDEM TARTRATE		47	51	1530	418.47		*	31		35	1050	294.76
1699719120	HANEY	JOHN	MANSFIELD CENTER	CT	Psychiatry	S	ZOLPIDEM TARTRATE	ZOLPIDEM TARTRATE		23	36	931	111.78		#		#
1700883097	WINOKUR	ANDREW	FARMINGTON	CT	Psychiatry	S	ZOLPIDEM TARTRATE	ZOLPIDEM TARTRATE		47	47	1406	421.49		*	29		29	870	190.43
1710045992	PAREKH	RAJESH	NORWICH	CT	Psychiatry	S	ZOLPIDEM TARTRATE	ZOLPIDEM TARTRATE		26	26	629	219.07		*		*
1710189386	BROWN	SERENA-LYNN	MILFORD	CT	Psychiatry	S	ZOLPIDEM TARTRATE	ZOLPIDEM TARTRATE		33	33	990	438.59		*	33		33	990	438.59
1710204987	HOLMES	PATRICE	MIDDLETOWN	CT	Psychiatry	S	ZOLPIDEM TARTRATE	ZOLPIDEM TARTRATE		25	25.7	714	153.92		*		*
1710922539	SELZER	GERARD	WEST HARTFORD	CT	Psychiatry	S	ZOLPIDEM TARTRATE	ZOLPIDEM TARTRATE	19	117	133	3964	1015.28		#	106		114	3394	812.57
1720294200	SANDWELL	PETER	MANCHESTER	CT	Psychiatry	S	ZOLPIDEM TARTRATE	ZOLPIDEM TARTRATE	24	229	229	5402	1564.11		*	36		36	1080	245.73
1730195751	PERERA	TARIQUE	DANBURY	CT	Psychiatry	S	ZOLPIDEM TARTRATE	ZOLPIDEM TARTRATE	25	78	118	3525	8391.07		#	56		86	2565	8160.13
1740229335	KHAN	MOHAMMED	STAMFORD	CT	Psychiatry	S	ZOLPIDEM TARTRATE	ZOLPIDEM TARTRATE		39	39	1135	270.28		*		*
1740278589	KELLEHER	DANIEL	DANBURY	CT	Psychiatry	S	ZOLPIDEM TARTRATE	ZOLPIDEM TARTRATE		35	41	1170	253.21		#		#
1740501113	MULLER-SCHWARZE	ANNETTE	HARTFORD	CT	Psychiatry	S	ZOLPIDEM TARTRATE	ZOLPIDEM TARTRATE		14	16	468	195.9		#		#
1750543864	HAHN	CAROLYN	GREENWICH	CT	Psychiatry	S	ZOLPIDEM TARTRATE	ZOLPIDEM TARTRATE		28	28	840	173.32		#		#
1760400543	LAUB	DORI	NEW HAVEN	CT	Psychiatry	S	ZOLPIDEM TARTRATE	ZOLPIDEM TARTRATE		17	19	570	145.33		*		*
1760525943	NAMPOOTHIRI	SREEDEVI	WATERBURY	CT	Psychiatry	S	ZOLPIDEM TARTRATE	ZOLPIDEM TARTRATE	19	94	94	2702	697.55		*	15		15	400	83.22
1760538102	JAZIRI	WALID	NORWICH	CT	Psychiatry	S	ZOLPIDEM TARTRATE	ZOLPIDEM TARTRATE		13	17	510	210.18		*	13		17	510	210.18
1760584429	MASON	DANIEL	NEW CANAAN	CT	Psychiatry	S	ZOLPIDEM TARTRATE	ZOLPIDEM TARTRATE		24	24	720	175.21		*	12		12	360	60.84
1760587463	JAKUBOWSKA	JOANNA	MERIDEN	CT	Psychiatry	S	ZOLPIDEM TARTRATE	ZOLPIDEM TARTRATE		18	18	520	141.35		*		*
1760794820	FOROUHAR-GRAFF	LOUIS	HARTFORD	CT	Psychiatry	S	ZOLPIDEM TARTRATE	ZOLPIDEM TARTRATE		39	63	1837	483.2		*		*
1770605768	COLOMER	CARMEN	HARTFORD	CT	Psychiatry	S	ZOLPIDEM TARTRATE	ZOLPIDEM TARTRATE		48	48	1424	376.14		*	36		36	1080	245.53
1770611717	SATINOVER	JEFFREY	DANBURY	CT	Psychiatry	S	ZOLPIDEM TARTRATE	ZOLPIDEM TARTRATE	14	63	100	2980	729.32		*	37		68	2040	483.56
1780660134	SOBEL	LORI	WATERBURY	CT	Psychiatry	S	ZOLPIDEM TARTRATE	ZOLPIDEM TARTRATE		67	68	2025	536.34	0		0		0	0	0
1780700872	SCHUETZ-MUELLER	DOROTHEA	NORWALK	CT	Psychiatry	S	ZOLPIDEM TARTRATE	ZOLPIDEM TARTRATE	14	104	108	3240	877.75		*	42		42	1260	446.79
1780839787	ARDON	AURA	NEW FAIRFIELD	CT	Psychiatry	S	ZOLPIDEM TARTRATE	ZOLPIDEM TARTRATE	30	217	223	6489	1534.37		*	89		89	2574	601.15
1801094479	ASLAM	MAHBOOB	ROCKY HILL	CT	Psychiatry	S	ZOLPIDEM TARTRATE	ZOLPIDEM TARTRATE		14	14	420	92.6	0		0		0	0	0
1801096193	MUSHTAQ	YASER	HARTFORD	CT	Psychiatry	S	ZOLPIDEM TARTRATE	ZOLPIDEM TARTRATE		16	16	480	132.23	0		0		0	0	0
1801109665	SEHGAL	RITU	MANCHESTER	CT	Psychiatry	S	ZOLPIDEM TARTRATE	ZOLPIDEM TARTRATE		24	28	832	253.94		*		*
1801863220	GONZALEZ	LUIS	NEW LONDON	CT	Psychiatry	S	ZOLPIDEM TARTRATE	ZOLPIDEM TARTRATE		47	69	2027	372.91		*		*
1811063027	STEIN	GARY	HARTFORD	CT	Psychiatry	S	ZOLPIDEM TARTRATE	ZOLPIDEM TARTRATE		19	27	742	163.76	0		0		0	0	0
1821050915	HOLZMAN	STEPHEN	GLASTONBURY	CT	Psychiatry	S	ZOLPIDEM TARTRATE	ZOLPIDEM TARTRATE		35	35	1050	356.45		*	15		15	450	222.45
1821180605	SYED	NAIMET	GLASTONBURY	CT	Psychiatry	S	ZOLPIDEM TARTRATE	ZOLPIDEM TARTRATE	28	273	273	8054	1818.5		*	37		37	1110	92.89
1831128305	NAWAZ	SHAH	WATERBURY	CT	Psychiatry	S	ZOLPIDEM TARTRATE	ZOLPIDEM TARTRATE	35	240	246	6963	1746.5	11		88		88	2461	716.71
1831312552	TEK	ECE	NEW HAVEN	CT	Psychiatry	S	ZOLPIDEM TARTRATE	ZOLPIDEM TARTRATE		47	47	1410	444.28		*		*
1841589363	CHASE	ISAIAH	NEW HAVEN	CT	Psychiatry	S	ZOLPIDEM TARTRATE	ZOLPIDEM TARTRATE		16	16	357	131.06		#		#
1851735781	ZHANG	FANG	STAMFORD	CT	Psychiatry	S	ZOLPIDEM TARTRATE	ZOLPIDEM TARTRATE		22	24	713	187.12	0		0		0	0	0
1861449829	COTTON	WAYNE	GLASTONBURY	CT	Psychiatry	S	ZOLPIDEM TARTRATE	ZOLPIDEM TARTRATE	26	53	61	1725	392.13		*	17		21	574	142.92
1881662450	ALLOY	STEPHEN	MANCHESTER	CT	Psychiatry	S	ZOLPIDEM TARTRATE	ZOLPIDEM TARTRATE		71	71	2098	521.38		*	43		43	1290	346.81
1881753028	FISCHER	BRUCE	HARTFORD	CT	Psychiatry	S	ZOLPIDEM TARTRATE	ZOLPIDEM TARTRATE		41	41	1099	217.01	0		0		0	0	0
1881774354	AWWA	BASSAM	NEW LONDON	CT	Psychiatry	S	ZOLPIDEM TARTRATE	ZOLPIDEM TARTRATE	42	269	308	8999	2406.03	21		139		163	4832	1435.57
1891896700	GOLDSTEIN	LAURENCE	HARTFORD	CT	Psychiatry	S	ZOLPIDEM TARTRATE	ZOLPIDEM TARTRATE	13	54	66	1980	648.97		#		#
1912065715	ANDREI	TEODORA	MANCHESTER	CT	Psychiatry	S	ZOLPIDEM TARTRATE	ZOLPIDEM TARTRATE	17	102	104	3040	780.9		*	15		17	510	97.56
1912965708	KURIEN	SANTHA	DANBURY	CT	Psychiatry	S	ZOLPIDEM TARTRATE	ZOLPIDEM TARTRATE		63	69	2027	664.38		*	63		69	2027	664.38
1922016294	DINAKAR	HASSAN	MERIDEN	CT	Psychiatry	S	ZOLPIDEM TARTRATE	ZOLPIDEM TARTRATE		13	13	382	139.72	0		0		0	0	0
1922261874	MERCER	LAUREN	HAMDEN	CT	Psychiatry	S	ZOLPIDEM TARTRATE	ZOLPIDEM TARTRATE	13	37	57	1710	602.21		#		#
1922312503	IHEANACHO	THEDDEUS	MILFORD	CT	Psychiatry	S	ZOLPIDEM TARTRATE	ZOLPIDEM TARTRATE		33	33	760	244.04	0		0		0	0	0
1932127214	MEJIA	SERGIO	HARTFORD	CT	Psychiatry	S	ZOLPIDEM TARTRATE	ZOLPIDEM TARTRATE	11	57	59	1770	385.34		*		*
1942373261	PERE	JOYCE	GREENWICH	CT	Psychiatry	S	ZOLPIDEM TARTRATE	ZOLPIDEM TARTRATE		15	15	434	82.93		*	15		15	434	82.93
1952310666	A'BODJEDI	ENENGE	STAMFORD	CT	Psychiatry	S	ZOLPIDEM TARTRATE	ZOLPIDEM TARTRATE	24	138	142	4260	1030.64		#	65		65	1950	483.56
1952311805	NAZARIAN	JOHN	ENFIELD	CT	Psychiatry	S	ZOLPIDEM TARTRATE	ZOLPIDEM TARTRATE		16	16	480	152.6	0		0		0	0	0
1962495606	SAVULAK	SUSAN	SOUTHINGTON	CT	Psychiatry	S	ZOLPIDEM TARTRATE	ZOLPIDEM TARTRATE		22	22	609	177.54		#		#
1962570572	MARAN	GENE	NORWICH	CT	Psychiatry	S	ZOLPIDEM TARTRATE	ZOLPIDEM TARTRATE	15	98	98	2936	726.78		*	12		12	360	54.5
1982604799	KAMATH	JAYESH	FARMINGTON	CT	Psychiatry	S	ZOLPIDEM TARTRATE	ZOLPIDEM TARTRATE		18	18	507	154.61		*		*
1003915950	HERZOG	ALFRED	HARTFORD	CT	Psychiatry & Neurology	T	ZOLPIDEM TARTRATE	ZOLPIDEM TARTRATE		45	49	1470	560.09		*	33		37	1110	502.3
1003980301	COWAN	KAY	WESTPORT	CT	Psychiatry & Neurology	T	ZOLPIDEM TARTRATE	ZOLPIDEM TARTRATE		12	12	360	193.61		*	12		12	360	193.61
1013302264	BANEVER	SETH	FARMINGTON	CT	Psychiatry & Neurology	T	ZOLPIDEM TARTRATE	ZOLPIDEM TARTRATE		18	18	390	70.26	0		0		0	0	0
1033176896	MCALLISTER	PETER	FAIRFIELD	CT	Psychiatry & Neurology	T	ZOLPIDEM TARTRATE	ZOLPIDEM TARTRATE		19	25	750	100		*		*
1053332957	KONDEV	VANJA	BRIDGEPORT	CT	Psychiatry & Neurology	T	ZOLPIDEM TARTRATE	ZOLPIDEM TARTRATE		15	15	450	79.19		*		*
1073523106	AVALOS	LUIS	NORWICH	CT	Psychiatry & Neurology	T	ZOLPIDEM TARTRATE	ZOLPIDEM TARTRATE		19	19	532	147.07	0		0		0	0	0
1073770194	RUSSO	JOSEPH	WESTPORT	CT	Psychiatry & Neurology	T	ZOLPIDEM TARTRATE	ZOLPIDEM TARTRATE		30	38	1115	154.91		*	17		25	725	115.44
1093878423	HARBISON	DIANA	ESSEX	CT	Psychiatry & Neurology	T	ZOLPIDEM TARTRATE	ZOLPIDEM TARTRATE		19	33	748	335.73		*	19		33	748	335.73
1114089687	LIPSCHITZ	DEBORAH	FAIRFIELD	CT	Psychiatry & Neurology	T	ZOLPIDEM TARTRATE	ZOLPIDEM TARTRATE		23	29	870	129.51		*	23		29	870	129.51
1144343328	CALLAHAN	ANN	DARIEN	CT	Psychiatry & Neurology	T	ZOLPIDEM TARTRATE	ZOLPIDEM TARTRATE		34	46	1364	429.08		*	34		46	1364	429.08
1154413920	GOLDBERG	RICHARD	AVON	CT	Psychiatry & Neurology	T	ZOLPIDEM TARTRATE	ZOLPIDEM TARTRATE	11	65	82	2460	656.6		*	37		46	1380	309.19
1174786487	ARMAH	TICHIANAA	STAMFORD	CT	Psychiatry & Neurology	T	ZOLPIDEM TARTRATE	ZOLPIDEM TARTRATE		21	21	630	33.98	0		0		0	0	0
1194144287	CARRERO	DANIEL	FARMINGTON	CT	Psychiatry & Neurology	T	ZOLPIDEM TARTRATE	ZOLPIDEM TARTRATE		14	14	420	185.54	0		0		0	0	0
1194948323	GOLDBERG	JOSEPH	NEW CANAAN	CT	Psychiatry & Neurology	T	ZOLPIDEM TARTRATE	ZOLPIDEM TARTRATE		20	20	600	252.01		#		#
1215068135	BOZZUTO	JAMES	HARTFORD	CT	Psychiatry & Neurology	T	ZOLPIDEM TARTRATE	ZOLPIDEM TARTRATE		14	23.7	710	177.33		*	14		23.7	710	177.33
1225023203	KLUGMAN	JEFFRY	NEW HAVEN	CT	Psychiatry & Neurology	T	ZOLPIDEM TARTRATE	ZOLPIDEM TARTRATE		30	38	1100	408.41		*	30		38	1100	408.41
1225180771	STARR	CAROL	HARTFORD	CT	Psychiatry & Neurology	T	ZOLPIDEM TARTRATE	ZOLPIDEM TARTRATE		16	16	436	95.1		*		*
1245397090	ALEXANDER	CHARLES	SOUTHPORT	CT	Psychiatry & Neurology	T	ZOLPIDEM TARTRATE	ZOLPIDEM TARTRATE	18	167	173	5190	1484.95		*	23		23	690	101.97
1245627801	DIBIASE	MICHAEL	NEW BRITAIN	CT	Psychiatry & Neurology	T	ZOLPIDEM TARTRATE	ZOLPIDEM TARTRATE		17	17	494	118.98		*		*
1316008360	EWING	JOHN	WASHINGTON DEPOT	CT	Psychiatry & Neurology	T	ZOLPIDEM TARTRATE	ZOLPIDEM TARTRATE		12	12	268	60.1		*		*
1336247709	CAPPIELLO	ANGELA	HARTFORD	CT	Psychiatry & Neurology	T	ZOLPIDEM TARTRATE	ZOLPIDEM TARTRATE		18	28	840	258.02		#		#
1366451155	SMITH	THOMAS	WESTPORT	CT	Psychiatry & Neurology	T	ZOLPIDEM TARTRATE	ZOLPIDEM TARTRATE		11	11	330	16.14	0		0		0	0	0
1376626978	KAMANITZ	JOYCE	HARTFORD	CT	Psychiatry & Neurology	T	ZOLPIDEM TARTRATE	ZOLPIDEM TARTRATE		43	43	1290	424.71		*	43		43	1290	424.71
1407864887	ABRAMOVICH	IRENE	WEST HARTFORD	CT	Psychiatry & Neurology	T	ZOLPIDEM TARTRATE	ZOLPIDEM TARTRATE	16	88	89	2654	1000.76		*		*
1437361870	THAKKAR	VATSAL	WESTPORT	CT	Psychiatry & Neurology	T	ZOLPIDEM TARTRATE	ZOLPIDEM TARTRATE		12	12	360	169.89		*	12		12	360	169.89
1467587691	HART	SIDNEY	GREENWICH	CT	Psychiatry & Neurology	T	ZOLPIDEM TARTRATE	ZOLPIDEM TARTRATE		37	37	1052	433.48		*	37		37	1052	433.48
1467591552	BLAIR	CHARLES	WEST HARTFORD	CT	Psychiatry & Neurology	T	ZOLPIDEM TARTRATE	ZOLPIDEM TARTRATE		19	19	570	103.7		*		*
1508056474	MELMAN	DAVID	ENFIELD	CT	Psychiatry & Neurology	T	ZOLPIDEM TARTRATE	ZOLPIDEM TARTRATE	18	162	170	4927	948.56		*	23		27	778	184.16
1548271240	SHAPIRO	BRUCE	STAMFORD	CT	Psychiatry & Neurology	T	ZOLPIDEM TARTRATE	ZOLPIDEM TARTRATE		26	26	780	247.85		*	26		26	780	247.85
1548450257	JONES	KAREN	WEST HARTFORD	CT	Psychiatry & Neurology	T	ZOLPIDEM TARTRATE	ZOLPIDEM TARTRATE		12	20	600	130.54		*		*
1568404242	CAMERON	IAN	GLASTONBURY	CT	Psychiatry & Neurology	T	ZOLPIDEM TARTRATE	ZOLPIDEM TARTRATE		17	17	510	68.29		*		*
1578578456	GHADIMI	ROYA	DANBURY	CT	Psychiatry & Neurology	T	ZOLPIDEM TARTRATE	ZOLPIDEM TARTRATE		23	45	1340	683.4		*	23		45	1340	683.4
1578593497	RUBEN	HARVEY	WOODBRIDGE	CT	Psychiatry & Neurology	T	ZOLPIDEM TARTRATE	ZOLPIDEM TARTRATE		67	76	2260	949.07		#		#
1578775706	ZELMAN	MARVIN	HARTFORD	CT	Psychiatry & Neurology	T	ZOLPIDEM TARTRATE	ZOLPIDEM TARTRATE		18	18	540	90.58		*		*
1588631964	DEMAC	ALEX	MIDDLEBURY	CT	Psychiatry & Neurology	T	ZOLPIDEM TARTRATE	ZOLPIDEM TARTRATE		23	23	690	183.75		*	23		23	690	183.75
1649397068	JACOBS	ALLAN	WEST HARTFORD	CT	Psychiatry & Neurology	T	ZOLPIDEM TARTRATE	ZOLPIDEM TARTRATE		66	78	2312	407.22		*	37		37	1082	70.56
1649428319	CIARCIA	JAMES	BRANFORD	CT	Psychiatry & Neurology	T	ZOLPIDEM TARTRATE	ZOLPIDEM TARTRATE		16	24	704	294.74		*	16		24	704	294.74
1710044847	CHAMBERLIN	DOUGLAS	GLASTONBURY	CT	Psychiatry & Neurology	T	ZOLPIDEM TARTRATE	ZOLPIDEM TARTRATE		12	12	360	132.63		*	12		12	360	132.63
1710058318	GALLALEE	JOHN	BRANFORD	CT	Psychiatry & Neurology	T	ZOLPIDEM TARTRATE	ZOLPIDEM TARTRATE		14	14	420	95.17		*	14		14	420	95.17
1730269416	SPIRO	CAROLYN	WILTON	CT	Psychiatry & Neurology	T	ZOLPIDEM TARTRATE	ZOLPIDEM TARTRATE		16	16	480	273.68		*		*
1770703712	CALABRESE	LORI	SOUTH WINDSOR	CT	Psychiatry & Neurology	T	ZOLPIDEM TARTRATE	ZOLPIDEM TARTRATE	18	80	136	4005	1120.84		#	68		122	3660	1068.54
1801898804	CAMACHO-PANTOJA	JOSE	BRIDGEPORT	CT	Psychiatry & Neurology	T	ZOLPIDEM TARTRATE	ZOLPIDEM TARTRATE		80	80	2398	433.03		*	17		17	508	90.89
1821446121	SINISGALLI	SCOTT	HARTFORD	CT	Psychiatry & Neurology	T	ZOLPIDEM TARTRATE	ZOLPIDEM TARTRATE		15	15	450	243.99	0		0		0	0	0
1841296076	FEUER	RICHARD	MERIDEN	CT	Psychiatry & Neurology	T	ZOLPIDEM TARTRATE	ZOLPIDEM TARTRATE		32	40	1200	275.06	0		0		0	0	0
1871511725	WELBY	MELISSA	MILFORD	CT	Psychiatry & Neurology	T	ZOLPIDEM TARTRATE	ZOLPIDEM TARTRATE		24	24	720	218.87		*	24		24	720	218.87
1881761260	SMITH	JOANN	TRUMBULL	CT	Psychiatry & Neurology	T	ZOLPIDEM TARTRATE	ZOLPIDEM TARTRATE		15	23	690	189.8		*	15		23	690	189.8
1942367800	SREENIVASAN	SUDHA	NEW HAVEN	CT	Psychiatry & Neurology	T	ZOLPIDEM TARTRATE	ZOLPIDEM TARTRATE		14	14	331	80.82		*		*
1992010227	GARDNER	CHARLES	GREENWICH	CT	Psychiatry & Neurology	T	ZOLPIDEM TARTRATE	ZOLPIDEM TARTRATE		11	11	330	178.16		*	11		11	330	178.16
1841490471	LUSTMAN	JEFFREY	WESTPORT	CT	Psychoanalyst	T	ZOLPIDEM TARTRATE	ZOLPIDEM TARTRATE		20	24	720	312.23		#		#
1013913995	GENOVESI	MICHAEL	NEW BRITAIN	CT	Pulmonary Disease	S	ZOLPIDEM TARTRATE	ZOLPIDEM TARTRATE		45	49	1470	403.63		#		#
1033255229	TROY	PATRICK	HARTFORD	CT	Pulmonary Disease	S	ZOLPIDEM TARTRATE	ZOLPIDEM TARTRATE		13	20	600	109.36		*		*
1063431682	KAHN	DOUGLAS	DANBURY	CT	Pulmonary Disease	S	ZOLPIDEM TARTRATE	ZOLPIDEM TARTRATE	21	62	71	2105	613.04		#		#
1073506317	NATARAJAN	GANESH	BROOKFIELD	CT	Pulmonary Disease	S	ZOLPIDEM TARTRATE	ZOLPIDEM TARTRATE	11	70	70	2100	925.15		*	49		49	1470	542.02
1104803808	PRESKENIS	WILLIAM	GLASTONBURY	CT	Pulmonary Disease	S	ZOLPIDEM TARTRATE	ZOLPIDEM TARTRATE		22	26	754	204.14		#		#
1134116353	ROMITO	DONNA	NORWICH	CT	Pulmonary Disease	S	ZOLPIDEM TARTRATE	ZOLPIDEM TARTRATE		17	41	1230	267.03		#		#
1144382664	PARKER	MICHAEL	SHARON	CT	Pulmonary Disease	S	ZOLPIDEM TARTRATE	ZOLPIDEM TARTRATE	17	48	58	1690	441.69	17		48		58	1690	441.69
1154436483	KELTNER	ROBERT	NEW LONDON	CT	Pulmonary Disease	S	ZOLPIDEM TARTRATE	ZOLPIDEM TARTRATE		11	11	300	31.68		*	11		11	300	31.68
1184819237	BERCOVITCH	ROBERT	NEW HAVEN	CT	Pulmonary Disease	S	ZOLPIDEM TARTRATE	ZOLPIDEM TARTRATE		44	44	1275	438.17		#		#
1205891280	WATSON	KEVIN	NEW BRITAIN	CT	Pulmonary Disease	S	ZOLPIDEM TARTRATE	ZOLPIDEM TARTRATE		28	40	1200	234.42		*		*
1235116948	VOLPE	BRETT	GLASTONBURY	CT	Pulmonary Disease	S	ZOLPIDEM TARTRATE	ZOLPIDEM TARTRATE	22	120	140	4185	2650.78		#	83		103	3075	1802.18
1235256934	NASCIMENTO	JEFFREY	HARTFORD	CT	Pulmonary Disease	S	ZOLPIDEM TARTRATE	ZOLPIDEM TARTRATE	15	52	52	1558	345.49		*	34		34	1018	205.61
1346336237	JOHNSON	FIELDING	HARTFORD	CT	Pulmonary Disease	S	ZOLPIDEM TARTRATE	ZOLPIDEM TARTRATE		30	38	1125	206.53		*	16		24	705	103.33
1356485999	FITZGERALD	WILLIAM	BRIDGEPORT	CT	Pulmonary Disease	S	ZOLPIDEM TARTRATE	ZOLPIDEM TARTRATE		24	25	695	142.04		#		#
1366461477	WIEBER	STASIA	FAIRFIELD	CT	Pulmonary Disease	S	ZOLPIDEM TARTRATE	ZOLPIDEM TARTRATE		12	22	635	47.31		*	12		22	635	47.31
1366594913	BROWN	CURTLAND	SOUTHINGTON	CT	Pulmonary Disease	S	ZOLPIDEM TARTRATE	ZOLPIDEM TARTRATE		14	22	660	166.75		*	14		22	660	166.75
1386810802	BALLARINO	GUILLERMO	DANBURY	CT	Pulmonary Disease	S	ZOLPIDEM TARTRATE	ZOLPIDEM TARTRATE		33	53	1590	336.43		#		#
1407859804	HARRISON	JOSEPH	NEW BRITAIN	CT	Pulmonary Disease	S	ZOLPIDEM TARTRATE	ZOLPIDEM TARTRATE		11	20	541	74.33		*	11		20	541	74.33
1417177072	BOTTA	THOMAS	DANBURY	CT	Pulmonary Disease	S	ZOLPIDEM TARTRATE	ZOLPIDEM TARTRATE	13	35	39	1170	303.85		*	23		23	690	130.71
1497736466	GLAUBIGER	LAWRENCE	ENFIELD	CT	Pulmonary Disease	S	ZOLPIDEM TARTRATE	ZOLPIDEM TARTRATE	12	51	51	1395	419.78		*	22		22	525	214.06
1518930957	SHOUP	RICHARD	MANCHESTER	CT	Pulmonary Disease	S	ZOLPIDEM TARTRATE	ZOLPIDEM TARTRATE	18	60	74	1959	499.15		#		#
1538167424	GERARDI	DANIEL	HARTFORD	CT	Pulmonary Disease	S	ZOLPIDEM TARTRATE	ZOLPIDEM TARTRATE		12	12	360	112.92		*	12		12	360	112.92
1548368293	WEIR	IAN	NORWALK	CT	Pulmonary Disease	S	ZOLPIDEM TARTRATE	ZOLPIDEM TARTRATE		12	12	360	72		*	12		12	360	72
1568434363	LINDENBERG	LESLIE	AVON	CT	Pulmonary Disease	S	ZOLPIDEM TARTRATE	ZOLPIDEM TARTRATE		12	16	480	160.28		*		*
1568460434	QURESHI	ASHER	HARTFORD	CT	Pulmonary Disease	S	ZOLPIDEM TARTRATE	ZOLPIDEM TARTRATE	28	83	125	3722	957.24		#	70		104	3092	657.46
1588839336	HEGDE	ABHIJITH	DANBURY	CT	Pulmonary Disease	S	ZOLPIDEM TARTRATE	ZOLPIDEM TARTRATE		15	19	547	163.56		#		#
1609801273	CHRONAKOS	JOHN	DANBURY	CT	Pulmonary Disease	S	ZOLPIDEM TARTRATE	ZOLPIDEM TARTRATE		20	24	720	143.48		#		#
1639293186	DAHANAYAKE	THINESH	NORWICH	CT	Pulmonary Disease	S	ZOLPIDEM TARTRATE	ZOLPIDEM TARTRATE		12	16	480	90.93		*		*
1689628778	THOREVSKA	NATALYA	HARTFORD	CT	Pulmonary Disease	S	ZOLPIDEM TARTRATE	ZOLPIDEM TARTRATE		28	36	1080	261.73		*	17		25	750	182.25
1689651903	MENDEZ	JOSE	DANBURY	CT	Pulmonary Disease	S	ZOLPIDEM TARTRATE	ZOLPIDEM TARTRATE	13	56	72	2160	589.54		#		#
1780889493	SPIVAK	ROMAN	ANSONIA	CT	Pulmonary Disease	S	ZOLPIDEM TARTRATE	ZOLPIDEM TARTRATE		37	57	1710	438.72		#		#
1851565154	INIGO-SANTIAGO	LOREN	DANBURY	CT	Pulmonary Disease	S	ZOLPIDEM TARTRATE	ZOLPIDEM TARTRATE		11	15	450	119.21		*	11		15	450	119.21
1871521518	ROCA	DOMINIC	STAMFORD	CT	Pulmonary Disease	S	ZOLPIDEM TARTRATE	ZOLPIDEM TARTRATE		13	13	390	49.81		*	13		13	390	49.81
1881692044	METERSKY	MARK	FARMINGTON	CT	Pulmonary Disease	S	ZOLPIDEM TARTRATE	ZOLPIDEM TARTRATE		21	53	1590	385.27		#		#
1932130259	CHAISSON	KATHLEEN	DERBY	CT	Pulmonary Disease	S	ZOLPIDEM TARTRATE	ZOLPIDEM TARTRATE		13	15	450	148.32		*	13		15	450	148.32
1932134400	OELBERG	DAVID	DANBURY	CT	Pulmonary Disease	S	ZOLPIDEM TARTRATE	ZOLPIDEM TARTRATE	13	40	48	1440	345.08		#		#
1962400630	BUNDY	ROBERT	WILLIMANTIC	CT	Pulmonary Disease	S	ZOLPIDEM TARTRATE	ZOLPIDEM TARTRATE	23	63	79.7	2167	454.23		#		#
1972633741	KWON	JEFF	BRIDGEPORT	CT	Pulmonary Disease	S	ZOLPIDEM TARTRATE	ZOLPIDEM TARTRATE		30	38	1140	164.99		*	16		24	720	116.44
1982681599	GRISE	DAVID	GLASTONBURY	CT	Pulmonary Disease	S	ZOLPIDEM TARTRATE	ZOLPIDEM TARTRATE		18	28	816	258.04		*	18		28	816	258.04
1306355862	OGUDEBE	FRANCES	BRIDGEPORT	CT	Registered Nurse	T	ZOLPIDEM TARTRATE	ZOLPIDEM TARTRATE		16	16	430	77.38		*		*
1871705079	ANSALDI	KATHERINE	SOUTH WINDSOR	CT	Registered Nurse	T	ZOLPIDEM TARTRATE	ZOLPIDEM TARTRATE		33	51	1530	420.85		*	18		28	840	145.53
1144234295	MCCRARY	CHRISTINE	HARTFORD	CT	Rheumatology	S	ZOLPIDEM TARTRATE	ZOLPIDEM TARTRATE		18	26	780	153.49		*		*
1225036494	JOSHI	WEISHALI	HARTFORD	CT	Rheumatology	S	ZOLPIDEM TARTRATE	ZOLPIDEM TARTRATE		31	37	1110	277.81		*		*
1306909742	ARNOLD	CATHARINE	GUILFORD	CT	Rheumatology	S	ZOLPIDEM TARTRATE	ZOLPIDEM TARTRATE	30	100	132	3960	1010.95	30		100		132	3960	1010.95
1336131085	ROSE	ROBERTA	NORWALK	CT	Rheumatology	S	ZOLPIDEM TARTRATE	ZOLPIDEM TARTRATE		11	17	510	186.4		*	11		17	510	186.4
1356314066	COOPER	JANE	MIDDLEBURY	CT	Rheumatology	S	ZOLPIDEM TARTRATE	ZOLPIDEM TARTRATE		12	20	600	100.47		*		*
1619940327	PODELL	DAVID	WATERBURY	CT	Rheumatology	S	ZOLPIDEM TARTRATE	ZOLPIDEM TARTRATE		15	15	450	43.74		*	15		15	450	43.74
1629036868	PECK	BRIAN	WATERBURY	CT	Rheumatology	S	ZOLPIDEM TARTRATE	ZOLPIDEM TARTRATE		28	30	900	202.7		*	14		14	420	124.68
1720007560	ROSEFF	RICHARD	DANBURY	CT	Rheumatology	S	ZOLPIDEM TARTRATE	ZOLPIDEM TARTRATE		56	56	1680	351.43		*	34		34	1020	305.27
1740260058	MAGALDI	JOHN	TORRINGTON	CT	Rheumatology	S	ZOLPIDEM TARTRATE	ZOLPIDEM TARTRATE	27	142	158	4740	1285.08		#	127		135	4050	1197.18
1760594386	VIETORISZ	TOMAS	STAMFORD	CT	Rheumatology	S	ZOLPIDEM TARTRATE	ZOLPIDEM TARTRATE	11	43	51	1530	388.2		*	31		39	1170	314.84
1760599971	TRAVERSE	WILLIAM	HARTFORD	CT	Rheumatology	S	ZOLPIDEM TARTRATE	ZOLPIDEM TARTRATE		15	15	450	197.75		#		#
1962415562	GUADAGNOLI	GERMANO	TRUMBULL	CT	Rheumatology	S	ZOLPIDEM TARTRATE	ZOLPIDEM TARTRATE		20	22	660	114.71		*		*
1982616520	NASCIMENTO	JOAO	BRIDGEPORT	CT	Rheumatology	S	ZOLPIDEM TARTRATE	ZOLPIDEM TARTRATE		18	20	600	141.33		#		#
1013012723	KHANNA	AMIT	NEW LONDON	CT	Sleep Medicine	S	ZOLPIDEM TARTRATE	ZOLPIDEM TARTRATE		48	49	1443	408.88		*	33		34	1020	281.65
1467446807	TURETSKY	ARTHUR	TRUMBULL	CT	Sleep Medicine	S	ZOLPIDEM TARTRATE	ZOLPIDEM TARTRATE	19	134	153	4575	1206.93	19		134		153	4575	1206.93
1619940996	KENKARE	JAY	MIDDLEBURY	CT	Sleep Medicine	S	ZOLPIDEM TARTRATE	ZOLPIDEM TARTRATE		48	48	1413	535		*	36		36	1053	439.99
1902934375	HAVALIGI	NAVASUMA	MANCHESTER	CT	Sleep Medicine	S	ZOLPIDEM TARTRATE	ZOLPIDEM TARTRATE	78	84	84	255	452.21		#		#
1245454115	ISRAELY	ROBERT	WESTPORT	CT	Specialist	T	ZOLPIDEM TARTRATE	ZOLPIDEM TARTRATE		29	35	1050	250.95		*	29		35	1050	250.95
1265758577	GRONSKI	LISA	AVON	CT	Sports Medicine	S	ZOLPIDEM TARTRATE	ZOLPIDEM TARTRATE	11	35	43	1250	340.24	11		35		43	1250	340.24
1548655210	KOMAR	BRIANA	FARMINGTON	CT	Student in an Organized Health Care Education/Training Program	T	ZOLPIDEM TARTRATE	ZOLPIDEM TARTRATE		14	16	480	128.54	0		0		0	0	0
1588027965	WELLS	KEVIN	FARMINGTON	CT	Student in an Organized Health Care Education/Training Program	T	ZOLPIDEM TARTRATE	ZOLPIDEM TARTRATE		11	11	292	100.81	0		0		0	0	0
1972919587	BROWN	ORETT	NORWALK	CT	Student in an Organized Health Care Education/Training Program	T	ZOLPIDEM TARTRATE	ZOLPIDEM TARTRATE		22	24	700	79.23		*		*
1083678247	MOY	YORK	MIDDLEBURY	CT	Urology	S	ZOLPIDEM TARTRATE	ZOLPIDEM TARTRATE		18	18	522	199.76		#		#
1851351977	IRFAN	KASHIF	WASHINGTON	DC	Anesthesiology	S	ZOLPIDEM TARTRATE	ZOLPIDEM TARTRATE		31	41	1230	230.39		*	15		25	750	179.62
1952473092	FASUSI	PATRICK	WASHINGTON	DC	Anesthesiology	S	ZOLPIDEM TARTRATE	ZOLPIDEM TARTRATE		23	23	690	233.86		#		#
1033100581	ALLEN	NORMAN	WASHINGTON	DC	Cardiology	S	ZOLPIDEM TARTRATE	ZOLPIDEM TARTRATE		19	21	630	180.9		#		#
1588655914	ANDERSON	FELTON	WASHINGTON	DC	Cardiology	S	ZOLPIDEM TARTRATE	ZOLPIDEM TARTRATE	28	123	146	4366	841.4		#	66		83	2490	520.98
1780672022	GYFTOPOULOS	ANASTASIA	WASHINGTON	DC	Cardiology	S	ZOLPIDEM TARTRATE	ZOLPIDEM TARTRATE		16	24	720	212.13		*		*
1942358569	BARNES	BOISEY	WASH	DC	Cardiology	S	ZOLPIDEM TARTRATE	ZOLPIDEM TARTRATE		20	20	580	133.9		#		#
1699785360	HOYOS	FRANCISCO	WASHINGTON	DC	Critical Care (Intensivists)	S	ZOLPIDEM TARTRATE	ZOLPIDEM TARTRATE		41	41	1230	257.95		*	29		29	870	179.95
1851350508	SHARE	JEROLD	WASHINGTON	DC	Emergency Medicine	S	ZOLPIDEM TARTRATE	ZOLPIDEM TARTRATE		18	18	540	235.8		*	18		18	540	235.8
1588619936	LOUGHNEY	MELISSA	WASHINGTON	DC	Endocrinology	S	ZOLPIDEM TARTRATE	ZOLPIDEM TARTRATE		13	16	470	134.71		*	13		16	470	134.71
1720083223	SKLAR	MARK	WASHINGTON	DC	Endocrinology	S	ZOLPIDEM TARTRATE	ZOLPIDEM TARTRATE		14	20	600	124.62		*	14		20	600	124.62
1033202601	HARRIS	NIKKI	WASHINGTON	DC	Family Practice	S	ZOLPIDEM TARTRATE	ZOLPIDEM TARTRATE		24	24	720	178.92		#		#
1083747091	SMITH	TOBIE-LYNN	WASHINGTON	DC	Family Practice	S	ZOLPIDEM TARTRATE	ZOLPIDEM TARTRATE		14	14	420	66.86	0		0		0	0	0
1174730667	LAZATIN	BIEN	WASHINGTON	DC	Family Practice	S	ZOLPIDEM TARTRATE	ZOLPIDEM TARTRATE	11	66	66	965	490.33	11		66		66	965	490.33
1316021587	LYNCH	DIONNE	WASHINGTON	DC	Family Practice	S	ZOLPIDEM TARTRATE	ZOLPIDEM TARTRATE		13	13	390	74.63		*		*
1346450970	CAMPBELL	JOHN	WASHINGTON	DC	Family Practice	S	ZOLPIDEM TARTRATE	ZOLPIDEM TARTRATE		30	32	960	220.69		#		#
1356562839	IBE	ANTHONY	WASHINGTON	DC	Family Practice	S	ZOLPIDEM TARTRATE	ZOLPIDEM TARTRATE		11	11	94	56.47		*		*
1386904027	KHAN	ZIA	WASHINGTON	DC	Family Practice	S	ZOLPIDEM TARTRATE	ZOLPIDEM TARTRATE		13	13	390	115.64		*	13		13	390	115.64
1427115104	SMITH	BARRY	WASHINGTON	DC	Family Practice	S	ZOLPIDEM TARTRATE	ZOLPIDEM TARTRATE		29	29	870	196.81		#		#
1427175652	BEALS	PAUL	WASHINGTON	DC	Family Practice	S	ZOLPIDEM TARTRATE	ZOLPIDEM TARTRATE		13	13	390	33.02	0		0		0	0	0
1497767248	LIN	KENNETH	WASHINGTON	DC	Family Practice	S	ZOLPIDEM TARTRATE	ZOLPIDEM TARTRATE		11	11	285	98.1		*	11		11	285	98.1
1558516187	OSHODI	PATRICIA	WASHINGTON	DC	Family Practice	S	ZOLPIDEM TARTRATE	ZOLPIDEM TARTRATE		24	24	720	252.02		*		*
1770664534	WILLIAMS	JAMES	WASHINGTON	DC	Family Practice	S	ZOLPIDEM TARTRATE	ZOLPIDEM TARTRATE		22	22	530	108.54		*	22		22	530	108.54
1811931140	GERALD	MELVIN	WASHINGTON	DC	Family Practice	S	ZOLPIDEM TARTRATE	ZOLPIDEM TARTRATE		25	27	810	203.15		*		*
1841228947	MARSHALL	ERIC	WASHINGTON	DC	Family Practice	S	ZOLPIDEM TARTRATE	ZOLPIDEM TARTRATE		32	34	950	128.08		*	15		17	490	77.52
1861585374	MARATHE	IRA	WASHINGTON	DC	Family Practice	S	ZOLPIDEM TARTRATE	ZOLPIDEM TARTRATE		21	26	725	237.83		*	21		26	725	237.83
1871615179	GASKINS CRAIG	MICHELLE	WASHINGTON	DC	Family Practice	S	ZOLPIDEM TARTRATE	ZOLPIDEM TARTRATE		34	34	1020	241.08		*	20		20	600	154.21
1992792568	ANG	JOEL	WASHINGTON	DC	Family Practice	S	ZOLPIDEM TARTRATE	ZOLPIDEM TARTRATE		18	18	535	115.38		#		#
1164527552	WILLIAMS	ROBERT	WASHINGTON D.C.	DC	Gastroenterology	S	ZOLPIDEM TARTRATE	ZOLPIDEM TARTRATE		20	28	840	52.31		*	20		28	840	52.31
1184702599	MUSSENDEN	PHILIP	WASHINGTON	DC	General Practice	S	ZOLPIDEM TARTRATE	ZOLPIDEM TARTRATE		34	34	1020	287.38		*		*
1417197435	WILLIAMS	CLEVELAND	WASHINGTON	DC	General Surgery	S	ZOLPIDEM TARTRATE	ZOLPIDEM TARTRATE	80	504	508.7	15260	4049.12	28		143		143	4290	1257.15
1780738971	RHODES	PAUL	WASHINGTON	DC	Geriatric Medicine	S	ZOLPIDEM TARTRATE	ZOLPIDEM TARTRATE		40	49.2	1416	256.14		#		#
1124346028	TIWARI	SHRUTI	WASHINGTON	DC	Hematology-Oncology	S	ZOLPIDEM TARTRATE	ZOLPIDEM TARTRATE		20	20	585	73.78	0		0		0	0	0
1417123969	LAI	CATHERINE	WASHINGTON	DC	Hematology-Oncology	S	ZOLPIDEM TARTRATE	ZOLPIDEM TARTRATE		11	11	330	41.31		*	11		11	330	41.31
1578670600	SARMA	RAVI	WASHINGTON	DC	Hematology-Oncology	S	ZOLPIDEM TARTRATE	ZOLPIDEM TARTRATE		14	16	435	91.35		*	14		16	435	91.35
1013083880	STONE	ALAN	WASHINGTON	DC	Internal Medicine	S	ZOLPIDEM TARTRATE	ZOLPIDEM TARTRATE	11	21	24	685	213.85	11		21		24	685	213.85
1013086347	STONE	AMY	WASHINGTON	DC	Internal Medicine	S	ZOLPIDEM TARTRATE	ZOLPIDEM TARTRATE		19	25	735	260.56		#		#
1013232297	GONSAHN-BOLLIE	SYLVIA	WASHINGTON	DC	Internal Medicine	S	ZOLPIDEM TARTRATE	ZOLPIDEM TARTRATE		17	17	495	143.71		*		*
1023108461	MORRISON	ALAN	WASHINGTON	DC	Internal Medicine	S	ZOLPIDEM TARTRATE	ZOLPIDEM TARTRATE		16	18	515	75.36		*	16		18	515	75.36
1043279052	BARBOUR	APRIL	WASHINGTON	DC	Internal Medicine	S	ZOLPIDEM TARTRATE	ZOLPIDEM TARTRATE		18	24	662	245.7		#		#
1043372063	SHERMAN	JEFFREY	WASHINGTON	DC	Internal Medicine	S	ZOLPIDEM TARTRATE	ZOLPIDEM TARTRATE	29	75	83	2483	631.25	29		75		83	2483	631.25
1043389810	MOORE	BRAD	WASHINGTON	DC	Internal Medicine	S	ZOLPIDEM TARTRATE	ZOLPIDEM TARTRATE		15	15	430	176.61		*	15		15	430	176.61
1043462807	SENER	MELIS	WASHINGTON	DC	Internal Medicine	S	ZOLPIDEM TARTRATE	ZOLPIDEM TARTRATE		18	18	530	87.89		*	18		18	530	87.89
1053446112	OLANO	ARREL	WASHINGTON	DC	Internal Medicine	S	ZOLPIDEM TARTRATE	ZOLPIDEM TARTRATE		18	24	690	166.64		#		#
1053503730	ONUMAH	CHAVON	WASHINGTON	DC	Internal Medicine	S	ZOLPIDEM TARTRATE	ZOLPIDEM TARTRATE		11	16	480	95.12	0		0		0	0	0
1073523759	JARRAH	RAFIC	WASHINGTON	DC	Internal Medicine	S	ZOLPIDEM TARTRATE	ZOLPIDEM TARTRATE		21	21	630	239.95		*	21		21	630	239.95
1073675369	YAU	LINDA	WASHINGTON	DC	Internal Medicine	S	ZOLPIDEM TARTRATE	ZOLPIDEM TARTRATE	15	59	83	2480	742.28		#		#
1073732244	WINSTON	GINGER	WASHINGTON	DC	Internal Medicine	S	ZOLPIDEM TARTRATE	ZOLPIDEM TARTRATE		12	12	350	151.42		*		*
1083771778	YAMAMOTO	KRISTIN	WASHINGTON	DC	Internal Medicine	S	ZOLPIDEM TARTRATE	ZOLPIDEM TARTRATE	31	89	157	4690	1499.06	31		89		157	4690	1499.06
1093804239	MEDLEY	SYLVIA	WASHINGTON	DC	Internal Medicine	S	ZOLPIDEM TARTRATE	ZOLPIDEM TARTRATE		11	19	570	114.4		*		*
1134206741	PALMER	RICHARD	WASHINGTON	DC	Internal Medicine	S	ZOLPIDEM TARTRATE	ZOLPIDEM TARTRATE		22	22	635	165.65		*		*
1134214950	HOROWITZ	BETH	WASHINGTON	DC	Internal Medicine	S	ZOLPIDEM TARTRATE	ZOLPIDEM TARTRATE		12	15	435	67.98		*		*
1174734362	VASU	TAJENDER	WASHINGTON	DC	Internal Medicine	S	ZOLPIDEM TARTRATE	ZOLPIDEM TARTRATE		32	32	904	287.16		#		#
1194743609	HENN	SARAH	WASHINGTON	DC	Internal Medicine	T	ZOLPIDEM TARTRATE	ZOLPIDEM TARTRATE		17	17	510	252.34	0		0		0	0	0
1194880849	FUISZ	ALICE	WASHINGTON	DC	Internal Medicine	S	ZOLPIDEM TARTRATE	ZOLPIDEM TARTRATE		18	31	910	252.15		*	18		31	910	252.15
1245218650	CROSLAND	CATHERINE	WASHINGTON	DC	Internal Medicine	S	ZOLPIDEM TARTRATE	ZOLPIDEM TARTRATE		21	21	570	196.84	0		0		0	0	0
1255345096	MCMACKIN	CHRISTOPHER	WASHINGTON	DC	Internal Medicine	S	ZOLPIDEM TARTRATE	ZOLPIDEM TARTRATE	14	45	55	1650	671.18		#	30		40	1200	480.69
1255402418	AWAH	GEORGES	WASHINGTON	DC	Internal Medicine	S	ZOLPIDEM TARTRATE	ZOLPIDEM TARTRATE		25	25	750	201.58		*		*
1255409686	MENDEZ MUNOZ	ANDRES	WASHINGTON	DC	Internal Medicine	S	ZOLPIDEM TARTRATE	ZOLPIDEM TARTRATE		26	26	765	243.91		*	26		26	765	243.91
1255453601	SASTRY	SIRISHA	WASHINGTON	DC	Internal Medicine	S	ZOLPIDEM TARTRATE	ZOLPIDEM TARTRATE		13	13	390	72.97		#		#
1255486221	WILSON	RICHARD	WASHINGTON	DC	Internal Medicine	S	ZOLPIDEM TARTRATE	ZOLPIDEM TARTRATE		43	45	1125	302.9		*	28		30	675	139.26
1275635559	PABLO-BUSTOS	DORIS	WASHINGTON	DC	Internal Medicine	S	ZOLPIDEM TARTRATE	ZOLPIDEM TARTRATE		33	33	955	277.3		*	20		20	565	177.25
1295703791	TAUBIN	JOEL	WASHINGTON	DC	Internal Medicine	S	ZOLPIDEM TARTRATE	ZOLPIDEM TARTRATE	47	203	287	8610	2280.43		#		#
1295711919	SINGER	ANDREA	WASHINGTON	DC	Internal Medicine	S	ZOLPIDEM TARTRATE	ZOLPIDEM TARTRATE		13	19	550	200.44		*	13		19	550	200.44
1316002660	KALRA	SUNIL	WASHINGTON	DC	Internal Medicine	S	ZOLPIDEM TARTRATE	ZOLPIDEM TARTRATE		34	48	1420	909.95		*	21		35	1030	815.39
1316005952	MCBREEN	BRIAN	WASHINGTON	DC	Internal Medicine	S	ZOLPIDEM TARTRATE	ZOLPIDEM TARTRATE	19	49	75	2010	725.82	19		49		75	2010	725.82
1316006240	MYERS	KAREN	WASHINGTON	DC	Internal Medicine	S	ZOLPIDEM TARTRATE	ZOLPIDEM TARTRATE	11	36	74	2220	949.84	11		36		74	2220	949.84
1316932882	WISEMAN	JON	WASHINGTON	DC	Internal Medicine	S	ZOLPIDEM TARTRATE	ZOLPIDEM TARTRATE	28	85	106.1	3135	759.22	28		85		106.1	3135	759.22
1326250705	SOUFI	SHADI	WASHINGTON	DC	Internal Medicine	S	ZOLPIDEM TARTRATE	ZOLPIDEM TARTRATE		39	39	1170	324.07		*	22		22	660	193.76
1326257825	YOUNG	DANIEL	WASHINGTON	DC	Internal Medicine	S	ZOLPIDEM TARTRATE	ZOLPIDEM TARTRATE	18	34	67.7	1995	621.83	18		34		67.7	1995	621.83
1336161645	UMHAU	ANDREW	WASHINGTON	DC	Internal Medicine	S	ZOLPIDEM TARTRATE	ZOLPIDEM TARTRATE	19	79	103	3090	893.62	19		79		103	3090	893.62
1346549607	MUELLER	DANA	WASHINGTON	DC	Internal Medicine	S	ZOLPIDEM TARTRATE	ZOLPIDEM TARTRATE		11	11	330	143.44	0		0		0	0	0
1366408528	MICHALAK	ANDRE	WASHINGTON	DC	Internal Medicine	S	ZOLPIDEM TARTRATE	ZOLPIDEM TARTRATE		30	30	861	215.6		*	30		30	861	215.6
1366409070	SPURNEY	SIAN	WASHINGTON	DC	Internal Medicine	S	ZOLPIDEM TARTRATE	ZOLPIDEM TARTRATE	41	106	137	4029	1026.77	41		106		137	4029	1026.77
1366472128	KORITZINSKY	GARY	WASHINGTON	DC	Internal Medicine	S	ZOLPIDEM TARTRATE	ZOLPIDEM TARTRATE	15	36	47	1380	397.82	15		36		47	1380	397.82
1366514820	SUMMER	JACK	WASHINGTON	DC	Internal Medicine	S	ZOLPIDEM TARTRATE	ZOLPIDEM TARTRATE		22	33	952	227.52		*	22		33	952	227.52
1376638486	MOOSVI	SYEDA	WASHINGTON	DC	Internal Medicine	S	ZOLPIDEM TARTRATE	ZOLPIDEM TARTRATE		16	24	720	154.02		*	16		24	720	154.02
1376726422	SHOTASHVILI	NATALLIA	WASHINGTON	DC	Internal Medicine	S	ZOLPIDEM TARTRATE	ZOLPIDEM TARTRATE		11	23	690	141.88		*	11		23	690	141.88
1376870964	PAUNOVIC	ANA	WASHINGTON	DC	Internal Medicine	S	ZOLPIDEM TARTRATE	ZOLPIDEM TARTRATE		22	24	720	189.56		*	22		24	720	189.56
1386761682	HSU	EMILY	WASHINGTON	DC	Internal Medicine	S	ZOLPIDEM TARTRATE	ZOLPIDEM TARTRATE	21	22	22	645	212.09		#		#
1396825378	WRIGHT	MAURICE	WASHINGTON	DC	Internal Medicine	S	ZOLPIDEM TARTRATE	ZOLPIDEM TARTRATE		31	31	920	300.04		*	31		31	920	300.04
1396830725	WARD	DOUGLAS	WASHINGTON	DC	Internal Medicine	S	ZOLPIDEM TARTRATE	ZOLPIDEM TARTRATE		49	61	1830	851.55		*	30		42	1260	756.54
1407922750	PICCIAFUOCO	SILVIA	WASHINGTON	DC	Internal Medicine	S	ZOLPIDEM TARTRATE	ZOLPIDEM TARTRATE		26	26	780	221.26		*	26		26	780	221.26
1417049446	DIGIOIA	RICHARD	WASHINGTON	DC	Internal Medicine	S	ZOLPIDEM TARTRATE	ZOLPIDEM TARTRATE		27	31	915	818.37		*	27		31	915	818.37
1417278243	SELDEN	ELIZABETH	WASHINGTON	DC	Internal Medicine	S	ZOLPIDEM TARTRATE	ZOLPIDEM TARTRATE		27	27	710	272.24		#		#
1437118197	MUSTAFA	MAHMOUD	WASHINGTON	DC	Internal Medicine	S	ZOLPIDEM TARTRATE	ZOLPIDEM TARTRATE		29	35	1020	917.9		*	12		18	510	132.31
1437327095	LEE	CYNTHIA	WASHINGTON	DC	Internal Medicine	S	ZOLPIDEM TARTRATE	ZOLPIDEM TARTRATE		12	12	360	83.11		*	12		12	360	83.11
1447260120	ARLING	BRYAN	WASHINGTON	DC	Internal Medicine	S	ZOLPIDEM TARTRATE	ZOLPIDEM TARTRATE		12	26	780	278.52		*	12		26	780	278.52
1447380779	POLIS	NICHOLAS	WASHINGTON	DC	Internal Medicine	S	ZOLPIDEM TARTRATE	ZOLPIDEM TARTRATE		34	34	660	322.24		*	34		34	660	322.24
1457401077	KENNEDY	RICHARD	WASHINGTON	DC	Internal Medicine	S	ZOLPIDEM TARTRATE	ZOLPIDEM TARTRATE		14	22	614	161.92		*	14		22	614	161.92
1457487514	SCHNEIDER	MARTA	WASHINGTON	DC	Internal Medicine	S	ZOLPIDEM TARTRATE	ZOLPIDEM TARTRATE	16	38	60	1786	636.57	16		38		60	1786	636.57
1467401182	DANIEL	GILBERT	WASHINGTON	DC	Internal Medicine	S	ZOLPIDEM TARTRATE	ZOLPIDEM TARTRATE	15	68	72	2102	625.89		*	31		35	1020	322.74
1467431155	DOOLEY	JOHN	WASHINGTON	DC	Internal Medicine	S	ZOLPIDEM TARTRATE	ZOLPIDEM TARTRATE	42	180	259	7715	2301.07	42		180		259	7715	2301.07
1467552463	NEALON	KEVIN	WASHINGTON	DC	Internal Medicine	S	ZOLPIDEM TARTRATE	ZOLPIDEM TARTRATE		21	21	489	181.47		*	21		21	489	181.47
1477610178	NAUJOKAITIS	SAULIUS	WASHINGTON	DC	Internal Medicine	S	ZOLPIDEM TARTRATE	ZOLPIDEM TARTRATE	15	53	81	2430	969.87	15		53		81	2430	969.87
1477615680	KLEIN	LAWRENCE	WASHINGTON	DC	Internal Medicine	S	ZOLPIDEM TARTRATE	ZOLPIDEM TARTRATE	17	54	80	2370	933.86	17		54		80	2370	933.86
1497748701	KRUGER	ROBERT	WASHINGTON	DC	Internal Medicine	S	ZOLPIDEM TARTRATE	ZOLPIDEM TARTRATE		13	17	465	164.21		*	13		17	465	164.21
1508271032	MAJEED	AMINA	WASHINGTON	DC	Internal Medicine	S	ZOLPIDEM TARTRATE	ZOLPIDEM TARTRATE		15	25	750	256.49		*		*
1518989821	CHESTER	ALEXANDER	WASHINGTON	DC	Internal Medicine	S	ZOLPIDEM TARTRATE	ZOLPIDEM TARTRATE	15	51	91	2690	1007.55	15		51		91	2690	1007.55
1528133469	GAYOSO	EDSEL	WASHINGTON	DC	Internal Medicine	S	ZOLPIDEM TARTRATE	ZOLPIDEM TARTRATE		28	28	800	284.56		#		#
1538186176	STONE	THERESA	WASHINGTON	DC	Internal Medicine	S	ZOLPIDEM TARTRATE	ZOLPIDEM TARTRATE		34	50	1500	245.8		#		#
1538225974	VANZOEREN	DOUGLAS	WASHINGTON	DC	Internal Medicine	S	ZOLPIDEM TARTRATE	ZOLPIDEM TARTRATE		27	27	750	239.25		*	27		27	750	239.25
1548421332	CHAWLA	SONYA	WASHINGTON	DC	Internal Medicine	S	ZOLPIDEM TARTRATE	ZOLPIDEM TARTRATE	11	50	60	1790	815.63	11		50		60	1790	815.63
1568488336	SERLIN	MICHAEL	WASHINGTON	DC	Internal Medicine	S	ZOLPIDEM TARTRATE	ZOLPIDEM TARTRATE		14	14	420	112.01	0		0		0	0	0
1588623409	EL-BAYOUMI	JEHAN	WASHINGTON	DC	Internal Medicine	S	ZOLPIDEM TARTRATE	ZOLPIDEM TARTRATE		20	20	598	201.14		#		#
1609862051	AKHONDI ASL	HOSSEIN	WASHINGTON	DC	Internal Medicine	S	ZOLPIDEM TARTRATE	ZOLPIDEM TARTRATE		12	12	324	87.92		*		*
1619046976	SILVER	PAUL	WASHINGTON	DC	Internal Medicine	S	ZOLPIDEM TARTRATE	ZOLPIDEM TARTRATE		32	32	895	387.18		#		#
1619933025	MARCUS	MIA	WASHINGTON	DC	Internal Medicine	S	ZOLPIDEM TARTRATE	ZOLPIDEM TARTRATE		21	23	685	187.53		*		*
1629022272	TOPOL	DEBORAH	WASHINGTON	DC	Internal Medicine	S	ZOLPIDEM TARTRATE	ZOLPIDEM TARTRATE		26	30	900	298.37		*	15		19	570	166.62
1629137872	CHANG	LUCY	WASHINGTON	DC	Internal Medicine	S	ZOLPIDEM TARTRATE	ZOLPIDEM TARTRATE		28	28	830	245.51		*	28		28	830	245.51
1629171269	PARKER	MATTHEW	WASHINGTON	DC	Internal Medicine	S	ZOLPIDEM TARTRATE	ZOLPIDEM TARTRATE	11	29	47	1375	244.81	11		29		47	1375	244.81
1639195605	MCGINTY	DANA	WASHINGTON	DC	Internal Medicine	S	ZOLPIDEM TARTRATE	ZOLPIDEM TARTRATE	30	139	141	4230	1037.18	14		53		55	1650	485.24
1659497667	GRADY	MICHAEL	WASHINGTON	DC	Internal Medicine	S	ZOLPIDEM TARTRATE	ZOLPIDEM TARTRATE	14	40	64	1920	480.56	14		40		64	1920	480.56
1679542724	HARRIS	GERARD	WASHINGTON	DC	Internal Medicine	S	ZOLPIDEM TARTRATE	ZOLPIDEM TARTRATE		22	28	840	91.25		*	22		28	840	91.25
1679561930	MURPHY	DENNIS	WASHINGTON	DC	Internal Medicine	S	ZOLPIDEM TARTRATE	ZOLPIDEM TARTRATE		13	14	367	122.63		*	13		14	367	122.63
1679644736	MATHIVANNAN	MATTY	WASHINGTON	DC	Internal Medicine	S	ZOLPIDEM TARTRATE	ZOLPIDEM TARTRATE		14	14	420	162.68		*		*
1710056064	ROTH	KATALIN	WASHINGTON	DC	Internal Medicine	S	ZOLPIDEM TARTRATE	ZOLPIDEM TARTRATE		14	18	540	266.1		*	14		18	540	266.1
1710100177	DOH	FIDELIS	WASHINGTON	DC	Internal Medicine	S	ZOLPIDEM TARTRATE	ZOLPIDEM TARTRATE		24	24	660	247.61		*		*
1720011224	EDOO-SOWAH	ROMA	WASHINGTON	DC	Internal Medicine	S	ZOLPIDEM TARTRATE	ZOLPIDEM TARTRATE		18	22	640	146.03		*	18		22	640	146.03
1720145436	MCBRIDE	LUCY	WASHINGTON	DC	Internal Medicine	S	ZOLPIDEM TARTRATE	ZOLPIDEM TARTRATE	11	28	28	800	275.56	11		28		28	800	275.56
1730125337	WILKERSON	JOEL	WASHINGTON	DC	Internal Medicine	S	ZOLPIDEM TARTRATE	ZOLPIDEM TARTRATE		13	13	372	159.56		*	13		13	372	159.56
1730193301	BLEE	ROBERT	WASHINGTON	DC	Internal Medicine	S	ZOLPIDEM TARTRATE	ZOLPIDEM TARTRATE	17	75	108.8	3263	1264.62	17		75		108.8	3263	1264.62
1730234030	MARTINS	RAYMOND	WASHINGTON	DC	Internal Medicine	S	ZOLPIDEM TARTRATE	ZOLPIDEM TARTRATE		13	13	390	136.49		*		*
1730282377	DUNN	MITCHELL	WASHINGTON	DC	Internal Medicine	S	ZOLPIDEM TARTRATE	ZOLPIDEM TARTRATE		15	19	530	147.7		#		#
1740363845	LEFEVRE	CHRISTIAN	WASHINGTON	DC	Internal Medicine	S	ZOLPIDEM TARTRATE	ZOLPIDEM TARTRATE		16	16	450	142.52		*	16		16	450	142.52
1750311510	DISTAJO	RONALD	WASHINGTON	DC	Internal Medicine	S	ZOLPIDEM TARTRATE	ZOLPIDEM TARTRATE		30	33	990	270.53		#		#
1770640526	HANSEN	DAVID	WASHINGTON	DC	Internal Medicine	S	ZOLPIDEM TARTRATE	ZOLPIDEM TARTRATE	18	57	74	2145	644.39	18		57		74	2145	644.39
1770643280	CONDRELL	WILLIAM	WASHINGTON	DC	Internal Medicine	S	ZOLPIDEM TARTRATE	ZOLPIDEM TARTRATE	13	51	64.5	1915	528.96	13		51		64.5	1915	528.96
1770673824	SHEPARD	MARC	WASHINGTON	DC	Internal Medicine	S	ZOLPIDEM TARTRATE	ZOLPIDEM TARTRATE	19	76	89	2650	830.23	19		76		89	2650	830.23
1790846640	CHAVEZ	JOSE	WASHINGTON	DC	Internal Medicine	S	ZOLPIDEM TARTRATE	ZOLPIDEM TARTRATE		17	17	510	113.44	0		0		0	0	0
1821008517	PATTERSON	DAVID	WASHINGTON	DC	Internal Medicine	S	ZOLPIDEM TARTRATE	ZOLPIDEM TARTRATE	17	34	92	2760	1693.85	17		34		92	2760	1693.85
1821155938	ESPARRAGUERA	ILEANA	WASHINGTON	DC	Internal Medicine	S	ZOLPIDEM TARTRATE	ZOLPIDEM TARTRATE		11	29	870	170.11		*	11		29	870	170.11
1841345063	GUITERMAN	JOEL	WASHINGTON	DC	Internal Medicine	S	ZOLPIDEM TARTRATE	ZOLPIDEM TARTRATE		28	40	1200	319.07		*	28		40	1200	319.07
1851478739	LIPSON	ACE	WASHINGTON	DC	Internal Medicine	S	ZOLPIDEM TARTRATE	ZOLPIDEM TARTRATE		27	47.5	1415	306.76		*	27		47.5	1415	306.76
1851566376	SITZMANN	SHALINI	WASHINGTON	DC	Internal Medicine	S	ZOLPIDEM TARTRATE	ZOLPIDEM TARTRATE		17	23	690	472.67		*	17		23	690	472.67
1861711269	DAS	SHYUNTI	WASHINGTON	DC	Internal Medicine	S	ZOLPIDEM TARTRATE	ZOLPIDEM TARTRATE		61	61	609	349.92		*	61		61	609	349.92
1881611556	ZIMNOCH	LAWRENCE	WASHINGTON	DC	Internal Medicine	S	ZOLPIDEM TARTRATE	ZOLPIDEM TARTRATE	13	35	53	1590	334.58	13		35		53	1590	334.58
1881749166	MBUALUNGU	EMMANUEL	WASHINGTON	DC	Internal Medicine	S	ZOLPIDEM TARTRATE	ZOLPIDEM TARTRATE	17	61	64	1920	597.2		#		#
1881879260	BLUHM	ELIZABETH	WASHINGTON	DC	Internal Medicine	S	ZOLPIDEM TARTRATE	ZOLPIDEM TARTRATE		18	26.5	795	238.76		*	18		26.5	795	238.76
1891730024	WHEATON	ELIZABETH	WASHINGTON	DC	Internal Medicine	S	ZOLPIDEM TARTRATE	ZOLPIDEM TARTRATE	11	20	26	780	310.96	11		20		26	780	310.96
1891857082	LI	THEODORE	WASHINGTON	DC	Internal Medicine	S	ZOLPIDEM TARTRATE	ZOLPIDEM TARTRATE	11	31	65	1950	646.66	11		31		65	1950	646.66
1922033133	STARK	HOWARD	WASHINGTON	DC	Internal Medicine	T	ZOLPIDEM TARTRATE	ZOLPIDEM TARTRATE		19	21	630	232.19		*	19		21	630	232.19
1922057314	COLE	CARMELLA	WASHINGTON	DC	Internal Medicine	S	ZOLPIDEM TARTRATE	ZOLPIDEM TARTRATE		37	37	1090	367.85		*	20		20	580	155.43
1922123173	GREENLEE	ALLEN	WASHINGTON	DC	Internal Medicine	S	ZOLPIDEM TARTRATE	ZOLPIDEM TARTRATE		16	18	530	136.19		*		*
1922193572	STEARN	BENJAMIN	WASHINGTON	DC	Internal Medicine	S	ZOLPIDEM TARTRATE	ZOLPIDEM TARTRATE		32	34	1020	367.35		#		#
1942206792	PRICE	TIMOTHY	WASHINGTON	DC	Internal Medicine	S	ZOLPIDEM TARTRATE	ZOLPIDEM TARTRATE		16	18	540	196.88		*	16		18	540	196.88
1952310203	FREEMAN	HELENE	WASHINGTON	DC	Internal Medicine	S	ZOLPIDEM TARTRATE	ZOLPIDEM TARTRATE	20	67	77.3	2193	855.63	20		67		77.3	2193	855.63
1962421156	RESTIFO	MARY	WASHINGTON	DC	Internal Medicine	S	ZOLPIDEM TARTRATE	ZOLPIDEM TARTRATE		19	51	1530	461.41		*	19		51	1530	461.41
1972591550	LEE	ANDREW	WASHINGTON	DC	Internal Medicine	S	ZOLPIDEM TARTRATE	ZOLPIDEM TARTRATE		34	42	1260	168.17		*	22		30	900	129.68
1992746127	KING	DAVID	WASHINGTON	DC	Internal Medicine	S	ZOLPIDEM TARTRATE	ZOLPIDEM TARTRATE		19	19	570	132.64		#		#
1992794101	YERG	JOHN	WASHINGTON	DC	Internal Medicine	S	ZOLPIDEM TARTRATE	ZOLPIDEM TARTRATE	11	45	45	1243	295.81	11		45		45	1243	295.81
1902823479	GINSBERG	SANDRA	WASHINGTON	DC	Medical Oncology	S	ZOLPIDEM TARTRATE	ZOLPIDEM TARTRATE	12	39	45	1350	599.56	12		39		45	1350	599.56
1205945565	MERE	CONSTANCE	WASHINGTON	DC	Nephrology	S	ZOLPIDEM TARTRATE	ZOLPIDEM TARTRATE		19	19	570	170.62	0		0		0	0	0
1215008982	GUPTA	YUDH	WASHINGTON	DC	Nephrology	S	ZOLPIDEM TARTRATE	ZOLPIDEM TARTRATE		14	14.4	358	94.8		*		*
1295902625	COLLINS	ASHTE	WASHINGTON	DC	Nephrology	S	ZOLPIDEM TARTRATE	ZOLPIDEM TARTRATE		13	13	336	83.9		*		*
1396743183	GONIN	JOYCE	WASHINGTON	DC	Nephrology	S	ZOLPIDEM TARTRATE	ZOLPIDEM TARTRATE		25	45	1330	548.26		#		#
1467543686	BUSTOS	ELWIN	WASHINGTON	DC	Nephrology	S	ZOLPIDEM TARTRATE	ZOLPIDEM TARTRATE		20	20	601	109.68	0		0		0	0	0
1477565059	MICHAEL	MIRIAM	WASHINGTON	DC	Nephrology	S	ZOLPIDEM TARTRATE	ZOLPIDEM TARTRATE		19	19	570	131.51	0		0		0	0	0
1699828129	GUPTA	KAMLESH	WASHINGTON	DC	Nephrology	S	ZOLPIDEM TARTRATE	ZOLPIDEM TARTRATE		19	19.1	533	125.08		*		*
1740262989	ZONOZI	MEER	WASHINGTON	DC	Nephrology	S	ZOLPIDEM TARTRATE	ZOLPIDEM TARTRATE		45	45	1350	350.03		*	13		13	390	142.23
1821042359	HABWE	VIOLET	WASHINGTON	DC	Nephrology	S	ZOLPIDEM TARTRATE	ZOLPIDEM TARTRATE		13	13	390	30.56		*		*
1841286689	OCUIN	JAY	WASHINGTON	DC	Nephrology	S	ZOLPIDEM TARTRATE	ZOLPIDEM TARTRATE		11	11	330	47.07		*		*
1881655108	BIVINS	ANTHONY	WASHINGTON	DC	Nephrology	S	ZOLPIDEM TARTRATE	ZOLPIDEM TARTRATE		17	17	510	161.54		*		*
1982718383	VERA	GILBERTO	WASHINGTON	DC	Nephrology	S	ZOLPIDEM TARTRATE	ZOLPIDEM TARTRATE		19	19	570	173.26		*		*
1073703096	AILANI	JESSICA	WASHINGTON	DC	Neurology	S	ZOLPIDEM TARTRATE	ZOLPIDEM TARTRATE		14	14	420	171.3		*		*
1144419227	PETERSON	WILLIAM	WASHINGTON	DC	Neurology	S	ZOLPIDEM TARTRATE	ZOLPIDEM TARTRATE		20	20	600	179.22		#		#
1275566218	BAYAT	ELHAM	WASHINGTON	DC	Neurology	S	ZOLPIDEM TARTRATE	ZOLPIDEM TARTRATE		18	18	540	75.61		*		*
1356533723	VON GELDERN	GLORIA	WASHINGTON	DC	Neurology	S	ZOLPIDEM TARTRATE	ZOLPIDEM TARTRATE		47	53	1560	541.58		*	14		14	390	81.03
1366414609	HARI HALL	KALPANA	WASHINGTON	DC	Neurology	S	ZOLPIDEM TARTRATE	ZOLPIDEM TARTRATE		24	44.2	1317	426.9		*	24		44.2	1317	426.9
1477703312	AMJAD	FAHD	WASHINGTON	DC	Neurology	S	ZOLPIDEM TARTRATE	ZOLPIDEM TARTRATE		12	12	360	16.08		*	12		12	360	16.08
1548200199	SCHLOSBERG	MARC	WASHINGTON	DC	Neurology	S	ZOLPIDEM TARTRATE	ZOLPIDEM TARTRATE		16	16	428	107.26		*		*
1821097726	TORNATORE	CARLO	WASHINGTON	DC	Neurology	S	ZOLPIDEM TARTRATE	ZOLPIDEM TARTRATE		37	37	1110	638.11		*	17		17	510	109.8
1871532069	LIBERMAN	JOSEPH	WASHINGTON	DC	Neurology	S	ZOLPIDEM TARTRATE	ZOLPIDEM TARTRATE	11	32	46	1380	299.16		#		#
1265630750	JAJI	ABAYOMI	WASHINGTON	DC	Neuropsychiatry	S	ZOLPIDEM TARTRATE	ZOLPIDEM TARTRATE		12	12	360	66.48	0		0		0	0	0
1033181060	KIM	KYONGSOOK	WASHINGTON	DC	Nurse Practitioner	S	ZOLPIDEM TARTRATE	ZOLPIDEM TARTRATE		20	20	465	169.28		#		#
1063805398	BULLER-JARRETT	CHRISTIANA	WASHINGTON	DC	Nurse Practitioner	S	ZOLPIDEM TARTRATE	ZOLPIDEM TARTRATE		48	48	699	697.63		#		#
1134313760	TAYLOR	MARY	WASHINGTON	DC	Nurse Practitioner	S	ZOLPIDEM TARTRATE	ZOLPIDEM TARTRATE	11	49	49	1434	271.18		*	13		13	354	93.35
1144396441	THOMPSON	CASSANDRA	WASHINGTON	DC	Nurse Practitioner	S	ZOLPIDEM TARTRATE	ZOLPIDEM TARTRATE		11	11	330	31.69	0		0		0	0	0
1235291394	MOORE	WIETSKE	WASHINGTON	DC	Nurse Practitioner	S	ZOLPIDEM TARTRATE	ZOLPIDEM TARTRATE		29	29	870	287.77		*	18		18	540	184.11
1235353517	RILEY	AISHA	WASHINGTON	DC	Nurse Practitioner	S	ZOLPIDEM TARTRATE	ZOLPIDEM TARTRATE		18	18	530	161.23		*		*
1235504663	NWOSU	IKECHUKWU	WASHINGTON	DC	Nurse Practitioner	S	ZOLPIDEM TARTRATE	ZOLPIDEM TARTRATE		18	18	540	144.54		*		*
1245476795	MAYO-MILLS	AILENA	WASHINGTON	DC	Nurse Practitioner	S	ZOLPIDEM TARTRATE	ZOLPIDEM TARTRATE		11	12	360	35.29		*		*
1265861215	KELLY	STEFANIE	WASHINGTON	DC	Nurse Practitioner	S	ZOLPIDEM TARTRATE	ZOLPIDEM TARTRATE		11	11	315	48.53		*		*
1306127295	HAMPTON	CATHY	WASHINGTON	DC	Nurse Practitioner	S	ZOLPIDEM TARTRATE	ZOLPIDEM TARTRATE		12	16	454	71.73		*	12		16	454	71.73
1306194733	LEE	ICHIN	WASHINGTON	DC	Nurse Practitioner	S	ZOLPIDEM TARTRATE	ZOLPIDEM TARTRATE		16	16	448	119.82		*		*
1336698133	WALK	CHRISTINE	WASHINGTON	DC	Nurse Practitioner	S	ZOLPIDEM TARTRATE	ZOLPIDEM TARTRATE		14	28	824	304.87		*	14		28	824	304.87
1457684441	STUART	SUSAN	WASHINGTON	DC	Nurse Practitioner	S	ZOLPIDEM TARTRATE	ZOLPIDEM TARTRATE		11	11	330	117.92		*		*
1558429324	SAVELY	VIRGINIA	WASHINGTON	DC	Nurse Practitioner	S	ZOLPIDEM TARTRATE	ZOLPIDEM TARTRATE		18	22	660	253.9		*		*
1609193671	LANDRETTE	JENNIFER	WASHINGTON	DC	Nurse Practitioner	S	ZOLPIDEM TARTRATE	ZOLPIDEM TARTRATE		59	59	1768	430.43		*	18		18	540	134.26
1619123080	COVEL	LISA	WASHINGTON	DC	Nurse Practitioner	S	ZOLPIDEM TARTRATE	ZOLPIDEM TARTRATE		12	12	360	104.6		*		*
1720432172	BESONG	CHARLES	WASHINGTON	DC	Nurse Practitioner	S	ZOLPIDEM TARTRATE	ZOLPIDEM TARTRATE		17	25	625	204.41		#		#
1770868796	PARKS	ALICIA	TAMPA	DC	Nurse Practitioner	S	ZOLPIDEM TARTRATE	ZOLPIDEM TARTRATE		23	24	720	192.74	0		0		0	0	0
1790702256	KUMAR	MEENA	WASHINGTON	DC	Nurse Practitioner	S	ZOLPIDEM TARTRATE	ZOLPIDEM TARTRATE		15	15	418	171.34		*		*
1811348824	HUNT	JENNIFER	WASHINGTON	DC	Nurse Practitioner	S	ZOLPIDEM TARTRATE	ZOLPIDEM TARTRATE		11	11	270	36.26		*		*
1871995803	JACKSON	CHARLES	WASHINGTON	DC	Nurse Practitioner	S	ZOLPIDEM TARTRATE	ZOLPIDEM TARTRATE	17	95	103	3090	792.43		*	43		51	1530	491.06
1932430659	ONI	TAIYE	WASHINGTON	DC	Nurse Practitioner	S	ZOLPIDEM TARTRATE	ZOLPIDEM TARTRATE		15	16.3	490	106.61		*		*
1962612655	MITCHELL	ERIKA	WASHINGTON	DC	Nurse Practitioner	S	ZOLPIDEM TARTRATE	ZOLPIDEM TARTRATE		33	37	1110	400.66		*		*
1992049506	BRIGGS	ASA	WASHINGTON	DC	Nurse Practitioner	S	ZOLPIDEM TARTRATE	ZOLPIDEM TARTRATE	14	78	78	2320	707.39		*	32		32	960	360.74
1104118801	HAYES	JOHN	WASHINGTON	DC	Obstetrics & Gynecology	S	ZOLPIDEM TARTRATE	ZOLPIDEM TARTRATE	14	48	48	1346	311.8		*		*
1376562116	FOOTER	ROBERT	WASHINGTON	DC	Obstetrics & Gynecology	S	ZOLPIDEM TARTRATE	ZOLPIDEM TARTRATE		12	12	340	78.39		*	12		12	340	78.39
1467465294	HURSON	SUSAN	WASHINGTON	DC	Obstetrics & Gynecology	S	ZOLPIDEM TARTRATE	ZOLPIDEM TARTRATE		22	31	930	205.21		*	22		31	930	205.21
1558415414	JEROME	MARILYN	WASHINGTON	DC	Obstetrics & Gynecology	S	ZOLPIDEM TARTRATE	ZOLPIDEM TARTRATE		23	23	690	239.88		*	23		23	690	239.88
1790890895	RUDZKI	JONAS	WASHINGTON	DC	Orthopedic Surgery	S	ZOLPIDEM TARTRATE	ZOLPIDEM TARTRATE		11	11	144	51.63		*	11		11	144	51.63
1568493237	ZOROWITZ	RICHARD	WASHINGTON	DC	Physical Medicine and Rehabilitation	S	ZOLPIDEM TARTRATE	ZOLPIDEM TARTRATE		11	11	330	52.35	0		0		0	0	0
1134590748	RUDAWSKI	MELISSA	WASHINGTON	DC	Physician Assistant	S	ZOLPIDEM TARTRATE	ZOLPIDEM TARTRATE		19	21.5	629	170.35		*	19		21.5	629	170.35
1255426680	CURTIN	JOHN	WASHINGTON	DC	Physician Assistant	S	ZOLPIDEM TARTRATE	ZOLPIDEM TARTRATE		16	20	600	189.55		#		#
1487023511	RUSSO	CHRISTINA	WASHINGTON	DC	Physician Assistant	S	ZOLPIDEM TARTRATE	ZOLPIDEM TARTRATE	39	108	144	4089	1194.22		#		#
1649631797	WILLS	LAUREN	WASHINGTON	DC	Physician Assistant	S	ZOLPIDEM TARTRATE	ZOLPIDEM TARTRATE		17	17	510	121.94		*	17		17	510	121.94
1730531708	COLVIN	KIM	WASHINGTON	DC	Physician Assistant	S	ZOLPIDEM TARTRATE	ZOLPIDEM TARTRATE		21	21	595	107.94		*		*
1780764092	CHALLENGER	GWENDOLYN	WASHINGTON	DC	Physician Assistant	S	ZOLPIDEM TARTRATE	ZOLPIDEM TARTRATE		11	15	450	106.93		*		*
1811338015	FRONCZAK	DUSTIN	WASHINGTON	DC	Physician Assistant	S	ZOLPIDEM TARTRATE	ZOLPIDEM TARTRATE	24	78	92	2745	721.85		#	58		72	2145	600.71
1922296342	HARPER	DAREN	WASHINGTON	DC	Physician Assistant	S	ZOLPIDEM TARTRATE	ZOLPIDEM TARTRATE		21	21	630	94.82		*		*
1003812892	O'ROURKE	JERROLD	WASHINGTON	DC	Psychiatry	S	ZOLPIDEM TARTRATE	ZOLPIDEM TARTRATE		27	27	785	212.09		*	13		13	390	16.43
1023074747	RATNER	RICHARD	WASHINGTON	DC	Psychiatry	S	ZOLPIDEM TARTRATE	ZOLPIDEM TARTRATE		11	18	540	209.25		*	11		18	540	209.25
1023267606	KASEM	SAFAA	WASHINGTON	DC	Psychiatry	S	ZOLPIDEM TARTRATE	ZOLPIDEM TARTRATE		25	25	715	162.45		*		*
1104950955	STEINBERG	PAUL	WASHINGTON	DC	Psychiatry	S	ZOLPIDEM TARTRATE	ZOLPIDEM TARTRATE		13	13	375	143.93		*	13		13	375	143.93
1134430655	GOMES	VIVIENNE	WASHINGTON	DC	Psychiatry	S	ZOLPIDEM TARTRATE	ZOLPIDEM TARTRATE		23	23	690	144.81		#		#
1144561499	HASAN	SIRAJUL	WASHINGTON	DC	Psychiatry	S	ZOLPIDEM TARTRATE	ZOLPIDEM TARTRATE	18	25	25	716	264.08		#		#
1154487072	GRUBB	LARRY	WASHINGTON	DC	Psychiatry	S	ZOLPIDEM TARTRATE	ZOLPIDEM TARTRATE		22	24	720	301.69		*	22		24	720	301.69
1174509806	MORENA	GIOVANNA	WASHINGTON	DC	Psychiatry	S	ZOLPIDEM TARTRATE	ZOLPIDEM TARTRATE		27	31	930	96.58		*	27		31	930	96.58
1184876948	D'SOUZA	JEAN	WASHINGTON	DC	Psychiatry	S	ZOLPIDEM TARTRATE	ZOLPIDEM TARTRATE		27	27	810	120.29		*		*
1245494533	SMITH	DARRYL	WASHINGTON	DC	Psychiatry	S	ZOLPIDEM TARTRATE	ZOLPIDEM TARTRATE	17	30	30	803	190.73		*		*
1255370599	FISCHER	DAVID	WASHINGTON	DC	Psychiatry	S	ZOLPIDEM TARTRATE	ZOLPIDEM TARTRATE		21	35	1050	800.4		*		*
1265459754	MALONEY	JOHN	WASHINGTON	DC	Psychiatry	S	ZOLPIDEM TARTRATE	ZOLPIDEM TARTRATE		12	12	360	135.56		*		*
1285770776	WILLIAMS	NEILL	WASHINGTON	DC	Psychiatry	S	ZOLPIDEM TARTRATE	ZOLPIDEM TARTRATE		40	48	1440	418.14		*	16		24	720	186.07
1316201189	HAIRSTON	DANIELLE	WASHINGTON	DC	Psychiatry	S	ZOLPIDEM TARTRATE	ZOLPIDEM TARTRATE		23	23	690	137.12	0		0		0	0	0
1356326623	DONOVAN	GERALD	WASHINGTON	DC	Psychiatry	S	ZOLPIDEM TARTRATE	ZOLPIDEM TARTRATE		34	34.2	983	193.46	0		0		0	0	0
1487760062	KHIN	NI NI	WASHINGTON	DC	Psychiatry	S	ZOLPIDEM TARTRATE	ZOLPIDEM TARTRATE		29	29	870	206.79		#		#
1568524668	GUZMAN	ALVARO	WASHINGTON	DC	Psychiatry	S	ZOLPIDEM TARTRATE	ZOLPIDEM TARTRATE		40	40	1200	173.23		*		*
1578783619	LIVINGOOD	JOHN	WASHINGTON	DC	Psychiatry	S	ZOLPIDEM TARTRATE	ZOLPIDEM TARTRATE	11	62	86	2580	773.52		#		#
1588854418	ROSSE	MARK	WASHINGTON	DC	Psychiatry	S	ZOLPIDEM TARTRATE	ZOLPIDEM TARTRATE	13	60	60	1790	692.14		*	15		15	450	376.79
1598798662	NNAWUCHI	IKECHI	WASHINGTON	DC	Psychiatry	S	ZOLPIDEM TARTRATE	ZOLPIDEM TARTRATE		40	40	1184	182.85	0		0		0	0	0
1619057478	ULLMAN	KENNETH	NW WASHINGTON	DC	Psychiatry	S	ZOLPIDEM TARTRATE	ZOLPIDEM TARTRATE		17	17	490	77.96		*	17		17	490	77.96
1629395033	SLOOTSKY	VERONICA	WASHINGTON	DC	Psychiatry	S	ZOLPIDEM TARTRATE	ZOLPIDEM TARTRATE		17	17	498	164.56		*		*
1639101553	BLAND	WALTER	WASHINGTON	DC	Psychiatry	S	ZOLPIDEM TARTRATE	ZOLPIDEM TARTRATE		21	21	587	92.08		*		*
1649212200	VILLIER	JEAN	WASHINGTON	DC	Psychiatry	S	ZOLPIDEM TARTRATE	ZOLPIDEM TARTRATE	12	35	35	1020	180.86	0		0		0	0	0
1649317694	SEIBEL	PHILIP	WASHINGTON	DC	Psychiatry	S	ZOLPIDEM TARTRATE	ZOLPIDEM TARTRATE		37	37	515	180.48	0		0		0	0	0
1659610871	IGBIDE	AJIRIOGHENE	WASHINGTON	DC	Psychiatry	S	ZOLPIDEM TARTRATE	ZOLPIDEM TARTRATE	21	103	115	3424	833.29		*	25		29	844	151.07
1689018772	MATTHEWS	GARY	WASHINGTON	DC	Psychiatry	S	ZOLPIDEM TARTRATE	ZOLPIDEM TARTRATE	14	80	88.5	2534	470.19		*		*
1699898528	VIRGIL	RICHARD	WASHINGTON	DC	Psychiatry	S	ZOLPIDEM TARTRATE	ZOLPIDEM TARTRATE		12	12	360	62.15		*	12		12	360	62.15
1720241011	KAZI	ANEELA	WASHINGTON	DC	Psychiatry	S	ZOLPIDEM TARTRATE	ZOLPIDEM TARTRATE		24	24	720	168.71		*	13		13	390	62.91
1730210345	BERGMAN	ERIC	WASHINGTON	DC	Psychiatry	S	ZOLPIDEM TARTRATE	ZOLPIDEM TARTRATE		13	13	390	104.16		*	13		13	390	104.16
1730228263	MOGHAL	FAHEEM	WASHINGTON	DC	Psychiatry	S	ZOLPIDEM TARTRATE	ZOLPIDEM TARTRATE		36	36	1075	362.87		#		#
1740463785	LUX	ANN	WASHINGTON	DC	Psychiatry	S	ZOLPIDEM TARTRATE	ZOLPIDEM TARTRATE		32	32	679	218.36	0		0		0	0	0
1750674727	NIJJAR	GAGAN	WASHINGTON	DC	Psychiatry	S	ZOLPIDEM TARTRATE	ZOLPIDEM TARTRATE		23	23	555	212.06		#		#
1760703466	PIEH	NYOTA	WASHINGTON	DC	Psychiatry	S	ZOLPIDEM TARTRATE	ZOLPIDEM TARTRATE		11	11	330	91.4	0		0		0	0	0
1770902355	ROSENBLATT	SETH	WASHINGTON	DC	Psychiatry	S	ZOLPIDEM TARTRATE	ZOLPIDEM TARTRATE		28	28	840	157.32	0		0		0	0	0
1790120137	SHAVER	THOMAS	WASHINGTON	DC	Psychiatry	S	ZOLPIDEM TARTRATE	ZOLPIDEM TARTRATE		13	15	434	146.66		*		*
1821025834	HARACIC	ASIM	WASHINGTON	DC	Psychiatry	S	ZOLPIDEM TARTRATE	ZOLPIDEM TARTRATE		45	49	1470	458.16		*	12		12	360	117.72
1821073776	MELCHIORRE	ANGIOLINA	WASHINGTON	DC	Psychiatry	S	ZOLPIDEM TARTRATE	ZOLPIDEM TARTRATE		28	28	827	172.2		*	14		14	407	72.52
1831397611	SONJE	SNEZANA	WASHINGTON	DC	Psychiatry	S	ZOLPIDEM TARTRATE	ZOLPIDEM TARTRATE		19	19	570	189.99		*	19		19	570	189.99
1851548184	THAI	TUONG	WASHINGTON	DC	Psychiatry	S	ZOLPIDEM TARTRATE	ZOLPIDEM TARTRATE		14	14	420	132.65		*		*
1861428054	ISAAC	ALEXANDER	WASHINGTON	DC	Psychiatry	S	ZOLPIDEM TARTRATE	ZOLPIDEM TARTRATE		18	20	600	34.93	0		0		0	0	0
1891852851	KEISLING	ROBERT	WASHINGTON	DC	Psychiatry	S	ZOLPIDEM TARTRATE	ZOLPIDEM TARTRATE		46	46	1380	517.18		*	13		13	390	153.54
1942342399	AULT	DAVID	WASHINGTON	DC	Psychiatry	S	ZOLPIDEM TARTRATE	ZOLPIDEM TARTRATE		32	32	960	220.28		*	11		11	330	54.01
1972601763	ALIM	TANYA	WASHINGTON	DC	Psychiatry	S	ZOLPIDEM TARTRATE	ZOLPIDEM TARTRATE		24	42	1223	180.43		*	13		13	390	89.34
1972707818	TSAI	PAULINE	WASHINGTON	DC	Psychiatry	S	ZOLPIDEM TARTRATE	ZOLPIDEM TARTRATE		26	32	925	222.57		*	13		13	355	126.33
1992746515	PETERSON	STEPHEN	WASHINGTON	DC	Psychiatry	S	ZOLPIDEM TARTRATE	ZOLPIDEM TARTRATE		38	38	1079	248.21		*	21		21	623	124.4
1093851149	COHEN	JOEL	WASHINGTON	DC	Psychiatry & Neurology	T	ZOLPIDEM TARTRATE	ZOLPIDEM TARTRATE		28	28	840	481.38		*		*
1124186333	NOWAK	JUDITH	WASHINGTON	DC	Psychiatry & Neurology	T	ZOLPIDEM TARTRATE	ZOLPIDEM TARTRATE		11	11	321	58.25		*		*
1235292160	BOSSIE	PAUL	WASHINGTON	DC	Psychiatry & Neurology	T	ZOLPIDEM TARTRATE	ZOLPIDEM TARTRATE		45	45	1330	211.72		*		*
1316089642	ROBERTS	MARGARET	WASHINGTON	DC	Psychiatry & Neurology	T	ZOLPIDEM TARTRATE	ZOLPIDEM TARTRATE		12	12	360	116.02	0		0		0	0	0
1427311463	HE	SHUO	WASHINGTON	DC	Psychiatry & Neurology	T	ZOLPIDEM TARTRATE	ZOLPIDEM TARTRATE		28	28	804	154.05		*		*
1477582211	SCHREIBER	BETHANY	WASHINGTON	DC	Psychiatry & Neurology	T	ZOLPIDEM TARTRATE	ZOLPIDEM TARTRATE		12	12	360	104.9		*		*
1538250329	FISH	STEVEN	WASHINGTON	DC	Psychiatry & Neurology	T	ZOLPIDEM TARTRATE	ZOLPIDEM TARTRATE		11	11	330	87.67		*	11		11	330	87.67
1588605018	DROBNICK	ANTHONY	WASHINGTON	DC	Psychiatry & Neurology	T	ZOLPIDEM TARTRATE	ZOLPIDEM TARTRATE		22	26	780	691.62		*		*
1770683369	COX	TODD	WASHINGTON	DC	Psychiatry & Neurology	T	ZOLPIDEM TARTRATE	ZOLPIDEM TARTRATE		11	15	450	162.72		*	11		15	450	162.72
1861766412	EMMA	ROBERT	WASHINGTON	DC	Psychiatry & Neurology	T	ZOLPIDEM TARTRATE	ZOLPIDEM TARTRATE		25	25	750	279.45		*	25		25	750	279.45
1871505537	LOWY	ADAM	WASHINGTON	DC	Psychiatry & Neurology	T	ZOLPIDEM TARTRATE	ZOLPIDEM TARTRATE		12	14	420	152.64		*		*
1649472309	ALLEN	MARTIN	WASHINGTON	DC	Psychoanalyst	T	ZOLPIDEM TARTRATE	ZOLPIDEM TARTRATE		12	14	420	85.31		*	12		14	420	85.31
1164484341	COOPER	BYRON	WASHINGTON	DC	Pulmonary Disease	S	ZOLPIDEM TARTRATE	ZOLPIDEM TARTRATE		23	23	690	213.62		*	23		23	690	213.62
1629066899	O'DONNELL	ANNE	WASHINGTON	DC	Pulmonary Disease	S	ZOLPIDEM TARTRATE	ZOLPIDEM TARTRATE		21	37	1110	310.93		*	21		37	1110	310.93
1891794053	KIANOURY	DINA	WASHINGTON	DC	Pulmonary Disease	S	ZOLPIDEM TARTRATE	ZOLPIDEM TARTRATE		12	20	594	175.73		*	12		20	594	175.73
1083726210	LAUKAITIS	JOSEPH	WASHINGTON	DC	Rheumatology	S	ZOLPIDEM TARTRATE	ZOLPIDEM TARTRATE		26	26	760	111.79		*	26		26	760	111.79
1457329567	MIKNOWSKI	EUGENE	WASHINGTON	DC	Rheumatology	S	ZOLPIDEM TARTRATE	ZOLPIDEM TARTRATE	12	28	40	1200	265.15	12		28		40	1200	265.15
1912015355	LACKS	SUSAN	WASHINGTON	DC	Rheumatology	S	ZOLPIDEM TARTRATE	ZOLPIDEM TARTRATE		17	21	605	177.28		*	17		21	605	177.28
1982663878	CURIEL	RODOLFO	WASHINGTON	DC	Rheumatology	S	ZOLPIDEM TARTRATE	ZOLPIDEM TARTRATE		13	13	390	164.14	0		0		0	0	0
1063507515	WHITESELL	PETER	WASHINGTON	DC	Sleep Medicine	S	ZOLPIDEM TARTRATE	ZOLPIDEM TARTRATE		27	27	789	217.69		*		*
1215391677	OSURUAKA	GLORIA	WASHINGTON	DC	Student in an Organized Health Care Education/Training Program	T	ZOLPIDEM TARTRATE	ZOLPIDEM TARTRATE		17	17	494	65.64	0		0		0	0	0
1598923062	BROADWAY	AKBAR	WASHINGTON	DC	Student in an Organized Health Care Education/Training Program	T	ZOLPIDEM TARTRATE	ZOLPIDEM TARTRATE		11	11	330	128.47		*		*
1184604274	ALFIERI	ANTHONY	NEWARK	DE	Cardiology	S	ZOLPIDEM TARTRATE	ZOLPIDEM TARTRATE	21	60	162	4851	1280.71		#	43		113	3390	958.97
1417927732	SINGH	GURMEET	DOVER	DE	Cardiology	S	ZOLPIDEM TARTRATE	ZOLPIDEM TARTRATE		16	16	480	101.2		*	16		16	480	101.2
1417928565	PRASAD	RAJINDER	LEWES	DE	Cardiology	S	ZOLPIDEM TARTRATE	ZOLPIDEM TARTRATE		19	19	570	229.95		*	19		19	570	229.95
1720067077	ZWEBEN	MARK	BEAR	DE	Cardiology	S	ZOLPIDEM TARTRATE	ZOLPIDEM TARTRATE		22	22	660	77.6		*	22		22	660	77.6
1144594680	COREY	SUSAN	LEWES	DE	Certified Clinical Nurse Specialist	S	ZOLPIDEM TARTRATE	ZOLPIDEM TARTRATE	13	65	65	1940	537.44		*	27		27	810	339.87
1447277207	CUNNINGHAM	CINDY	NEWARK	DE	Certified Clinical Nurse Specialist	S	ZOLPIDEM TARTRATE	ZOLPIDEM TARTRATE	17	81	103	3090	1274.85		*	46		68	2040	975.55
1467779256	HURST	GUILFORD	WILMINGTON	DE	Certified Clinical Nurse Specialist	S	ZOLPIDEM TARTRATE	ZOLPIDEM TARTRATE	15	74	84	2520	437.42		*	39		49	1470	226.41
1578750915	DIEFENBECK	CYNTHIA	NEWARK	DE	Certified Clinical Nurse Specialist	S	ZOLPIDEM TARTRATE	ZOLPIDEM TARTRATE		18	26	764	170.37		*		*
1619109725	SURRATT	ALMA	MILLSBORO	DE	Certified Clinical Nurse Specialist	S	ZOLPIDEM TARTRATE	ZOLPIDEM TARTRATE		42	46	1380	326.87		*		*
1629116546	CHANEY	CHARLIE	WILMINGTON	DE	Certified Clinical Nurse Specialist	S	ZOLPIDEM TARTRATE	ZOLPIDEM TARTRATE	15	92	92	2745	739.13		*		*
1821530197	GRANT	CHERYL	NEWARK	DE	Certified Clinical Nurse Specialist	S	ZOLPIDEM TARTRATE	ZOLPIDEM TARTRATE		43	43	1290	415		*	30		30	900	365.82
1003892423	DRIBAN	DAVID	NEW CASTLE	DE	Family Practice	S	ZOLPIDEM TARTRATE	ZOLPIDEM TARTRATE		20	30	880	171.66		*	20		30	880	171.66
1013042431	PAPA	MICHELLE	WILMINGTON	DE	Family Practice	S	ZOLPIDEM TARTRATE	ZOLPIDEM TARTRATE		46	60	1800	636.57		*	11		19	570	104.9
1013964964	BIANCHI	ALESSANDRO	HOCKESSIN	DE	Family Practice	S	ZOLPIDEM TARTRATE	ZOLPIDEM TARTRATE	25	48	91	2730	636.88		#		#
1013970847	DAVIS BROWN	ANGELA	NEWARK	DE	Family Practice	S	ZOLPIDEM TARTRATE	ZOLPIDEM TARTRATE	25	84	112.1	3364	1038.93		#	68		96.1	2884	911.8
1013995059	BITTNER-FAGAN	HEATHER	WILMINGTON	DE	Family Practice	S	ZOLPIDEM TARTRATE	ZOLPIDEM TARTRATE		15	16	480	142.01		*	15		16	480	142.01
1023180932	DONLICK	ROBERT	CLAYTON	DE	Family Practice	S	ZOLPIDEM TARTRATE	ZOLPIDEM TARTRATE		21	45	1326	291.43		#		#
1033138169	FENICE	JOHN	WILMINGTON	DE	Family Practice	S	ZOLPIDEM TARTRATE	ZOLPIDEM TARTRATE		50	56	1634	367.96		*	32		38	1125	303.56
1033151642	MAGAT	LAKAN KARLO	WILMINGTON	DE	Family Practice	S	ZOLPIDEM TARTRATE	ZOLPIDEM TARTRATE		26	26	768	107.13		#		#
1043256787	GALLAGHER	KIMBERLY	MILLVILLE	DE	Family Practice	S	ZOLPIDEM TARTRATE	ZOLPIDEM TARTRATE	12	28	80	2400	413.22		#		#
1043336613	NICASTRO	OSWALDO	WILMINGTON	DE	Family Practice	S	ZOLPIDEM TARTRATE	ZOLPIDEM TARTRATE	22	69	123	3690	706.26		#		#
1053310995	SMITH	CURTIS	LAUREL	DE	Family Practice	S	ZOLPIDEM TARTRATE	ZOLPIDEM TARTRATE	20	75	165	4910	1413.53	20		75		165	4910	1413.53
1053315531	FORD	PAUL	DOVER	DE	Family Practice	S	ZOLPIDEM TARTRATE	ZOLPIDEM TARTRATE	24	138	152	4560	1173.93		#	87		93	2790	727.76
1053398461	SCHWARZ	ERIC	HOCKESSIN	DE	Family Practice	S	ZOLPIDEM TARTRATE	ZOLPIDEM TARTRATE	18	42	73	2190	632.17		#		#
1063407328	ROBINSON	AMY	LEWES	DE	Family Practice	S	ZOLPIDEM TARTRATE	ZOLPIDEM TARTRATE	28	109	187	5580	1522.55	28		109		187	5580	1522.55
1063788370	KHAN	MAZHAR	WILMINGTON	DE	Family Practice	S	ZOLPIDEM TARTRATE	ZOLPIDEM TARTRATE		16	18	488	119.11		*		*
1073622072	GUPTA	MONIKA	NEWARK	DE	Family Practice	S	ZOLPIDEM TARTRATE	ZOLPIDEM TARTRATE	12	52	72	2130	546.51		#		#
1083617047	SORDI	MARK	LEWES	DE	Family Practice	S	ZOLPIDEM TARTRATE	ZOLPIDEM TARTRATE	44	217	309	9270	2367.27		#	206		292	8760	2083.22
1083667208	LIM	JUDY	NEWARK	DE	Family Practice	S	ZOLPIDEM TARTRATE	ZOLPIDEM TARTRATE	14	26	48	1440	281.4		*	14		32	960	212.45
1093158883	PY	KIERAN	OCEAN VIEW	DE	Family Practice	S	ZOLPIDEM TARTRATE	ZOLPIDEM TARTRATE		15	15	440	29.72		*	15		15	440	29.72
1093828014	JEZYK	DAVID	WILMINGTON	DE	Family Practice	S	ZOLPIDEM TARTRATE	ZOLPIDEM TARTRATE		11	14	410	92.78		*	11		14	410	92.78
1093844771	HOUSER	SCOTT	WILMINGTON	DE	Family Practice	S	ZOLPIDEM TARTRATE	ZOLPIDEM TARTRATE		29	29	812	270.94		*	15		15	420	169.65
1114965167	KIM	JOSEPH	LAUREL	DE	Family Practice	S	ZOLPIDEM TARTRATE	ZOLPIDEM TARTRATE		44	60	1800	428.64		*	27		39	1170	360.28
1134104805	KUSHNER	STEPHEN	HOCKESSIN	DE	Family Practice	S	ZOLPIDEM TARTRATE	ZOLPIDEM TARTRATE	14	49	70	2074	452.88	14		49		70	2074	452.88
1134109101	DALY	JOHN	WILMINGTON	DE	Family Practice	S	ZOLPIDEM TARTRATE	ZOLPIDEM TARTRATE		38	76	2280	362.56		#		#
1134114580	PARISE	JOSEPH	DOVER	DE	Family Practice	S	ZOLPIDEM TARTRATE	ZOLPIDEM TARTRATE		30	36	1080	211.43		#		#
1134191422	LEWANDOWSKI	LAWRENCE	DOVER	DE	Family Practice	S	ZOLPIDEM TARTRATE	ZOLPIDEM TARTRATE		12	20	580	616.65		*		*
1134253099	VITERBO	GEORGE QUENTIN	WILMINGTON	DE	Family Practice	S	ZOLPIDEM TARTRATE	ZOLPIDEM TARTRATE	28	89	200	6000	2020.45		#		#
1154345379	FIERRO	JAMES	WILMINGTON	DE	Family Practice	S	ZOLPIDEM TARTRATE	ZOLPIDEM TARTRATE	29	78	185	5524	1561.93	29		78		185	5524	1561.93
1164402970	HOLMES	GREGORY	SMYRNA	DE	Family Practice	S	ZOLPIDEM TARTRATE	ZOLPIDEM TARTRATE		38	69	1950	468.24		#		#
1164420360	PALANDJIAN	ROBERT	WILMINGTON	DE	Family Practice	S	ZOLPIDEM TARTRATE	ZOLPIDEM TARTRATE		44	52	1540	459.64		*	44		52	1540	459.64
1164437513	TONWE	TUTSE	DOVER	DE	Family Practice	S	ZOLPIDEM TARTRATE	ZOLPIDEM TARTRATE		41	41	1230	436.61		*		*
1164458485	BIASOTTO	NICHOLAS	NEWARK	DE	Family Practice	S	ZOLPIDEM TARTRATE	ZOLPIDEM TARTRATE	15	80	130	3900	1404.16		#		#
1164733291	CASWELL-MONACK	BRIAN	LEWES	DE	Family Practice	S	ZOLPIDEM TARTRATE	ZOLPIDEM TARTRATE	21	113	171	5130	879.67		#	92		142	4260	700.62
1184698201	YEARGAN	JON	NEWARK	DE	Family Practice	S	ZOLPIDEM TARTRATE	ZOLPIDEM TARTRATE	16	63	107	3210	793.34		#		#
1194783019	MYERS	IAN	NEWARK	DE	Family Practice	S	ZOLPIDEM TARTRATE	ZOLPIDEM TARTRATE	19	87	147	4410	995.96		#		#
1205814241	BERCAW	DAVID	WILMINGTON	DE	Family Practice	S	ZOLPIDEM TARTRATE	ZOLPIDEM TARTRATE		23	27	810	169.62		*	23		27	810	169.62
1225014871	DUGGAN	STEPHEN	MIDDLETOWN	DE	Family Practice	S	ZOLPIDEM TARTRATE	ZOLPIDEM TARTRATE	13	38	50	1417	326.56		*	24		36	1058	232.98
1225063829	ABRAMS	JEROME	DOVER	DE	Family Practice	S	ZOLPIDEM TARTRATE	ZOLPIDEM TARTRATE		54	58	1740	632.41		*	28		32	960	413.58
1235101676	JONES	HORATIO	WILMINGTON	DE	Family Practice	S	ZOLPIDEM TARTRATE	ZOLPIDEM TARTRATE		14	16	480	297.98		*	14		16	480	297.98
1235136870	MULLIN	MIRIAM	HOCKESSIN	DE	Family Practice	S	ZOLPIDEM TARTRATE	ZOLPIDEM TARTRATE	17	76	111	3310	849.69		#		#
1235143561	SHARMAN	DARYL	LEWES	DE	Family Practice	S	ZOLPIDEM TARTRATE	ZOLPIDEM TARTRATE	29	194	210	6270	1465.41		#	132		148	4410	1134.57
1245213933	DIEHL	KRISTINE	WILMINGTON	DE	Family Practice	S	ZOLPIDEM TARTRATE	ZOLPIDEM TARTRATE	17	62	72	2160	670	17		62		72	2160	670
1265411508	BIRCH	DAVID	MILFORD	DE	Family Practice	S	ZOLPIDEM TARTRATE	ZOLPIDEM TARTRATE		29	33	990	220.02		*		*
1265421028	CONTE	MARGARET	WILMINGTON	DE	Family Practice	S	ZOLPIDEM TARTRATE	ZOLPIDEM TARTRATE		22	28	823	334.92		*		*
1265446934	INGUITO	GALICANO	NEWARK	DE	Family Practice	S	ZOLPIDEM TARTRATE	ZOLPIDEM TARTRATE		22	22	599	237.45		#		#
1275525008	BURNQUIST	BONNIE	OCEAN VIEW	DE	Family Practice	S	ZOLPIDEM TARTRATE	ZOLPIDEM TARTRATE	11	38	78	2340	736.46	11		38		78	2340	736.46
1275533135	ESTOCK	DAVID	WILMINGTON	DE	Family Practice	S	ZOLPIDEM TARTRATE	ZOLPIDEM TARTRATE	25	69	125	3670	1324.82		#	51		107	3170	1224.59
1275619652	SINGSON	DOMINGO	WILMINGTON	DE	Family Practice	S	ZOLPIDEM TARTRATE	ZOLPIDEM TARTRATE	17	138	138	4140	868.29		*	43		43	1290	293.46
1275683310	FINK	JOHN	SMYRNA	DE	Family Practice	S	ZOLPIDEM TARTRATE	ZOLPIDEM TARTRATE	13	44	76	2280	674.71		#		#
1275813552	AGUILLON	PAUL	BLADES	DE	Family Practice	S	ZOLPIDEM TARTRATE	ZOLPIDEM TARTRATE	12	50	64	1885	471.5		*	25		33	955	280.52
1285727685	MALLEUS	STEPHANIE	WILMINGTON	DE	Family Practice	S	ZOLPIDEM TARTRATE	ZOLPIDEM TARTRATE	12	44	76	2280	689.32		*	30		48	1440	374.09
1295713014	NEWSWANGER	DANA	HOCKESSIN	DE	Family Practice	S	ZOLPIDEM TARTRATE	ZOLPIDEM TARTRATE	21	55	103	3090	832.21	21		55		103	3090	832.21
1295738250	BAHTIARIAN	GREGORY	LEWES	DE	Family Practice	S	ZOLPIDEM TARTRATE	ZOLPIDEM TARTRATE	29	132	187.8	5574	1463.54		#	103		158.8	4744	1202.05
1295746246	VU	ANDREA	DOVER	DE	Family Practice	S	ZOLPIDEM TARTRATE	ZOLPIDEM TARTRATE		29	29	870	163.08		#		#
1295760882	RUBACKY	JOSEPH	DOVER	DE	Family Practice	S	ZOLPIDEM TARTRATE	ZOLPIDEM TARTRATE		57	57	1710	517.11		*	44		44	1320	455.23
1295797264	SALLEE	KENT	WILMINGTON	DE	Family Practice	S	ZOLPIDEM TARTRATE	ZOLPIDEM TARTRATE	21	86	110	3300	1024.9		#		#
1295828127	OGUNWANDE	CLEMENT	WILMINGTON	DE	Family Practice	S	ZOLPIDEM TARTRATE	ZOLPIDEM TARTRATE		18	19	570	122		#		#
1306072947	ALBIZU	GLENDA	NEWARK	DE	Family Practice	S	ZOLPIDEM TARTRATE	ZOLPIDEM TARTRATE		14	15	450	275.07		*	14		15	450	275.07
1316925134	TING	YVONNE	NEWARK	DE	Family Practice	S	ZOLPIDEM TARTRATE	ZOLPIDEM TARTRATE		11	15	450	143.73		*		*
1316978786	MAXWELL	LISA	WILMINGTON	DE	Family Practice	S	ZOLPIDEM TARTRATE	ZOLPIDEM TARTRATE		15	19	540	163.9		*		*
1326012410	SHAH	CANDICE	DOVER	DE	Family Practice	S	ZOLPIDEM TARTRATE	ZOLPIDEM TARTRATE		11	11	330	60.5		*	11		11	330	60.5
1326238221	GUTIERREZ	HEYDI	NEWARK	DE	Family Practice	S	ZOLPIDEM TARTRATE	ZOLPIDEM TARTRATE		80	80	2400	610.58		*	12		12	360	115.64
1336174887	PATEL	SHARAD	DOVER	DE	Family Practice	S	ZOLPIDEM TARTRATE	ZOLPIDEM TARTRATE		35	47	1410	533.57		#		#
1346247699	NAMEY	GEORGE	NEWARK	DE	Family Practice	S	ZOLPIDEM TARTRATE	ZOLPIDEM TARTRATE	16	95	130.5	3896	1169.47		#		#
1346532017	FACCIOLO	GINA	HOCKESSIN	DE	Family Practice	S	ZOLPIDEM TARTRATE	ZOLPIDEM TARTRATE		11	29	870	224.23		*	11		29	870	224.23
1356430821	TUCKER	WAYNE	BEAR	DE	Family Practice	S	ZOLPIDEM TARTRATE	ZOLPIDEM TARTRATE	23	138	168.5	5025	1024.67	12		63		83	2467	445.84
1356491484	CHERVENAK	A.	SMYRNA	DE	Family Practice	S	ZOLPIDEM TARTRATE	ZOLPIDEM TARTRATE		43	58	1464	313.18		#		#
1386649390	HECKERT	JEFFREY	LEWES	DE	Family Practice	S	ZOLPIDEM TARTRATE	ZOLPIDEM TARTRATE	30	96	236	7070	1360.07		#	79		203	6080	1274.65
1396703765	STONE	ARLEN	NEWARK	DE	Family Practice	S	ZOLPIDEM TARTRATE	ZOLPIDEM TARTRATE	19	67	127	3810	1140.36		#		#
1396746293	GLASSNER	MARK	NEWARK	DE	Family Practice	S	ZOLPIDEM TARTRATE	ZOLPIDEM TARTRATE	22	115	164	4920	1226.92		#	51		92	2760	580.31
1417044157	DAVIS	DUSTIN	GEORGETOWN	DE	Family Practice	S	ZOLPIDEM TARTRATE	ZOLPIDEM TARTRATE		27	51	1494	369.84		*	27		51	1494	369.84
1417900754	SHEEHAN	MELISSA	WILMINGTON	DE	Family Practice	S	ZOLPIDEM TARTRATE	ZOLPIDEM TARTRATE		23	31	930	658.19		#		#
1417954009	HALE	JOHN	LEWES	DE	Family Practice	S	ZOLPIDEM TARTRATE	ZOLPIDEM TARTRATE		41	57	1710	353.88		#		#
1417996935	O'BRIEN	MATTHEW	WILMINGTON	DE	Family Practice	S	ZOLPIDEM TARTRATE	ZOLPIDEM TARTRATE	31	145	233	6930	2131.43		#	107		195	5805	1800.81
1427002690	KARNISH	JOSEPH	GEORGETOWN	DE	Family Practice	S	ZOLPIDEM TARTRATE	ZOLPIDEM TARTRATE		28	46	1380	480.28		*	28		46	1380	480.28
1427069475	KIRK	DEBORAH	SMYRNA	DE	Family Practice	S	ZOLPIDEM TARTRATE	ZOLPIDEM TARTRATE		45	71	2110	637.37		*	24		50	1480	426.26
1427492776	SNOWBERGER	CAROLINE	WILMINGTON	DE	Family Practice	S	ZOLPIDEM TARTRATE	ZOLPIDEM TARTRATE		47	55	1630	526.63		*	47		55	1630	526.63
1437146180	LI	INA	WILMINGTON	DE	Family Practice	S	ZOLPIDEM TARTRATE	ZOLPIDEM TARTRATE		20	24	720	166.61		*	20		24	720	166.61
1457367088	NARASIMAIAH	RAJSHEKAR	BETHANY BEACH	DE	Family Practice	S	ZOLPIDEM TARTRATE	ZOLPIDEM TARTRATE	16	45	82	2460	802.95		#		#
1457640526	MORGAN	MARK	SMYRNA	DE	Family Practice	S	ZOLPIDEM TARTRATE	ZOLPIDEM TARTRATE		18	20	600	200.66		#		#
1467611772	RAPACCIUOLO	JAMIE	NEWARK	DE	Family Practice	S	ZOLPIDEM TARTRATE	ZOLPIDEM TARTRATE		16	16	455	187.3		*	16		16	455	187.3
1487710810	WILSON	ROBERT	MILFORD	DE	Family Practice	S	ZOLPIDEM TARTRATE	ZOLPIDEM TARTRATE	21	47	117	3493	716.75		#		#
1497839419	KEHAGIAS	IOANNIS	MIDDLETOWN	DE	Family Practice	S	ZOLPIDEM TARTRATE	ZOLPIDEM TARTRATE	14	40	60	1800	417.98		#		#
1508804402	FELZER	STUART	WILMINGTON	DE	Family Practice	S	ZOLPIDEM TARTRATE	ZOLPIDEM TARTRATE	15	73	109	3254	813.95	15		73		109	3254	813.95
1508845132	DEDHIA	LAXMICHAND	MIDDLETOWN	DE	Family Practice	S	ZOLPIDEM TARTRATE	ZOLPIDEM TARTRATE	21	107	143	4290	1144.96		#	78		114	3420	726.46
1508874793	HAYNES	NADIENE	DOVER	DE	Family Practice	S	ZOLPIDEM TARTRATE	ZOLPIDEM TARTRATE		18	20	600	124.12		#		#
1518922574	HORN	BRIAN	DOVER	DE	Family Practice	S	ZOLPIDEM TARTRATE	ZOLPIDEM TARTRATE	17	84	100	3000	921.05		#	52		68	2040	688.29
1528093119	BRADLEY	MICHAEL	DOVER	DE	Family Practice	S	ZOLPIDEM TARTRATE	ZOLPIDEM TARTRATE		49	51	1530	647.26		#		#
1538168208	PROSSEDA	JULIE	WILMINGTON	DE	Family Practice	S	ZOLPIDEM TARTRATE	ZOLPIDEM TARTRATE	18	38	79	2330	804.85		#		#
1538391347	JOSHI	PREET	WILMINGTON	DE	Family Practice	S	ZOLPIDEM TARTRATE	ZOLPIDEM TARTRATE		12	12	302	130.85		*		*
1548232226	YEZDANI	KHAJA	NEW CASTLE	DE	Family Practice	S	ZOLPIDEM TARTRATE	ZOLPIDEM TARTRATE	18	75	109	3250	711.59		*	30		48	1420	309.44
1548235799	HAWTOF	JEFFREY	REHOBOTH BEACH	DE	Family Practice	S	ZOLPIDEM TARTRATE	ZOLPIDEM TARTRATE		11	25	750	171.5		*	11		25	750	171.5
1548265580	DELUCA	CATHERINE	LEWES	DE	Family Practice	S	ZOLPIDEM TARTRATE	ZOLPIDEM TARTRATE	17	34	90	2680	710.12		#		#
1568471670	LITTLE	THERESA	DOVER	DE	Family Practice	S	ZOLPIDEM TARTRATE	ZOLPIDEM TARTRATE		36	54	1620	382.23		*	36		54	1620	382.23
1578505863	MACKEY	JILL	MIDDLETOWN	DE	Family Practice	S	ZOLPIDEM TARTRATE	ZOLPIDEM TARTRATE	16	43	53	1590	321.73		#		#
1578694162	RICHMAN	EDWARD	WILMINGTON	DE	Family Practice	S	ZOLPIDEM TARTRATE	ZOLPIDEM TARTRATE		13	21.8	605	235.74		*		*
1588631741	NEAL	KIMBERLIE	DOVER	DE	Family Practice	S	ZOLPIDEM TARTRATE	ZOLPIDEM TARTRATE		35	63.5	1905	643.58		#		#
1588683619	BESTE	GARY	NEWARK	DE	Family Practice	S	ZOLPIDEM TARTRATE	ZOLPIDEM TARTRATE		12	12	253	69.34		*	12		12	253	69.34
1588978118	MEHTA	GAURAV	MIDDLETOWN	DE	Family Practice	S	ZOLPIDEM TARTRATE	ZOLPIDEM TARTRATE		17	25	750	328.27		*	17		25	750	328.27
1598730723	SIMPSON	ROBIN	NEWARK	DE	Family Practice	S	ZOLPIDEM TARTRATE	ZOLPIDEM TARTRATE		35	45	1350	340.57		#		#
1598796286	FUNK	WILLIAM	NEWARK	DE	Family Practice	S	ZOLPIDEM TARTRATE	ZOLPIDEM TARTRATE	14	69	87	2570	894.14	14		69		87	2570	894.14
1609854470	MOORE	JANE	NEWARK	DE	Family Practice	S	ZOLPIDEM TARTRATE	ZOLPIDEM TARTRATE		40	52	1560	337.47		*	12		24	720	137.38
1619182888	NGUYEN	HANG	SEAFORD	DE	Family Practice	S	ZOLPIDEM TARTRATE	ZOLPIDEM TARTRATE		44	64	1920	371.3		*	26		38	1140	208.88
1619922598	BILSKI	WILLIAM	NEWARK	DE	Family Practice	S	ZOLPIDEM TARTRATE	ZOLPIDEM TARTRATE		27	55	1650	583.57		*	11		33	990	337.64
1619966413	WINGEL	MARK	HOCKESSIN	DE	Family Practice	S	ZOLPIDEM TARTRATE	ZOLPIDEM TARTRATE		17	21	630	182.76		*	17		21	630	182.76
1629017447	KRASNER	DAVID	WILMINGTON	DE	Family Practice	S	ZOLPIDEM TARTRATE	ZOLPIDEM TARTRATE		28	46	1380	375.15		#		#
1629100813	HAGEE	MARY	WILMINGTON	DE	Family Practice	S	ZOLPIDEM TARTRATE	ZOLPIDEM TARTRATE		12	14	420	179.75		#		#
1629193867	ANKOMAH	PATIENCE	DOVER	DE	Family Practice	S	ZOLPIDEM TARTRATE	ZOLPIDEM TARTRATE		37	47	1410	251.8		*	22		32	960	146.17
1639141328	PARIKH	MONA	NEWARK	DE	Family Practice	S	ZOLPIDEM TARTRATE	ZOLPIDEM TARTRATE	14	40	68.3	2048	453.63		#		#
1649242801	SCHAEFFER	SCOTT	WILMINGTON	DE	Family Practice	S	ZOLPIDEM TARTRATE	ZOLPIDEM TARTRATE	35	210	273.8	8166	2482.92		#	192		255.8	7626	2271.68
1649256355	TIFFANY	JOHN	CLAYMONT	DE	Family Practice	S	ZOLPIDEM TARTRATE	ZOLPIDEM TARTRATE	16	49	95	2850	649.29		*	34		68	2040	483.03
1669489092	LEE	GENE	WILMINGTON	DE	Family Practice	S	ZOLPIDEM TARTRATE	ZOLPIDEM TARTRATE		20	44	1320	326.46		#		#
1679557722	HAMMER	SCOTT	MILFORD	DE	Family Practice	S	ZOLPIDEM TARTRATE	ZOLPIDEM TARTRATE	17	55	100	2990	1117.16	17		55		100	2990	1117.16
1689651747	FISHER	BETH	MIDDLETOWN	DE	Family Practice	S	ZOLPIDEM TARTRATE	ZOLPIDEM TARTRATE		25	27.6	828	361.87		#		#
1689682965	BOLINGER	CHERYL	WILMINGTON	DE	Family Practice	S	ZOLPIDEM TARTRATE	ZOLPIDEM TARTRATE		26	26	735	137.65		*		*
1689684581	NAVARRO	JULIO	NEWARK	DE	Family Practice	S	ZOLPIDEM TARTRATE	ZOLPIDEM TARTRATE	13	70	90	2675	865.73		*	18		30	900	234.62
1699761288	BONNER	HUGH	WILMINGTON	DE	Family Practice	S	ZOLPIDEM TARTRATE	ZOLPIDEM TARTRATE		27	41	1230	287.78		#		#
1699941997	GRILLI	JENNIFER	WILMINGTON	DE	Family Practice	S	ZOLPIDEM TARTRATE	ZOLPIDEM TARTRATE		17	30	900	169.65		#		#
1700900560	VILLAR	BRYAN PATRICK	GEORGETOWN	DE	Family Practice	S	ZOLPIDEM TARTRATE	ZOLPIDEM TARTRATE	17	62	95	2850	569		#	47		76	2280	411.19
1710207394	FOY	LAUREN	WILMINGTON	DE	Family Practice	S	ZOLPIDEM TARTRATE	ZOLPIDEM TARTRATE		18	22	660	170.01		#		#
1730137019	CASE	MARK	MIDDLETOWN	DE	Family Practice	S	ZOLPIDEM TARTRATE	ZOLPIDEM TARTRATE	22	45	130	3900	750.24	22		45		130	3900	750.24
1730180696	SCHALLER	VINCENT	HOCKESSIN	DE	Family Practice	S	ZOLPIDEM TARTRATE	ZOLPIDEM TARTRATE		24	26	750	189.17		#		#
1730194580	KRIPALU	CHETANA	WILMINGTON	DE	Family Practice	S	ZOLPIDEM TARTRATE	ZOLPIDEM TARTRATE	12	39	40	1200	343.58		*	27		28	840	294.16
1730242397	PAPA	GREGORY	NEW CASTLE	DE	Family Practice	S	ZOLPIDEM TARTRATE	ZOLPIDEM TARTRATE	14	74	90	2685	588.52		#	47		63	1890	270.34
1750344784	GERACIMOS	EVA	WILMINGTON	DE	Family Practice	S	ZOLPIDEM TARTRATE	ZOLPIDEM TARTRATE	11	51	81	2430	717.74		*	37		67	2010	646.28
1760447601	GUPTA	PREETI	MILFORD	DE	Family Practice	S	ZOLPIDEM TARTRATE	ZOLPIDEM TARTRATE		47	58	1740	383.52		*	16		27	810	172.76
1760461859	ELMEDKHAR	MHAIDI	MIDDLETOWN	DE	Family Practice	S	ZOLPIDEM TARTRATE	ZOLPIDEM TARTRATE		44	52	1560	305.79		*	21		29	870	150.31
1760484018	HORAH	CHRISTINE	NEWARK	DE	Family Practice	S	ZOLPIDEM TARTRATE	ZOLPIDEM TARTRATE		53	53	1590	528.09		*	40		40	1200	461.02
1760491807	MELENDEZ	MAYDA	WILMINGTON	DE	Family Practice	S	ZOLPIDEM TARTRATE	ZOLPIDEM TARTRATE	11	71	71	2130	571.2		*	14		14	420	141.61
1760536262	DIXIT-PATEL	PRIYANKA	SMYRNA	DE	Family Practice	S	ZOLPIDEM TARTRATE	ZOLPIDEM TARTRATE		20	37	1080	153.21		#		#
1770580805	ANTHONY	HARRY	GEORGETOWN	DE	Family Practice	S	ZOLPIDEM TARTRATE	ZOLPIDEM TARTRATE	14	55	87	2610	862.66		#		#
1770878092	BRETZIUS	MICHELLE	SMYRNA	DE	Family Practice	S	ZOLPIDEM TARTRATE	ZOLPIDEM TARTRATE		49	55	1630	551.81		#		#
1801900816	ELENER	VALERIE	WILMINGTON	DE	Family Practice	S	ZOLPIDEM TARTRATE	ZOLPIDEM TARTRATE		22	58	1720	473.46		#		#
1811332703	LOPEZ	KELLY	NEWARK	DE	Family Practice	S	ZOLPIDEM TARTRATE	ZOLPIDEM TARTRATE		17	17	510	118.29		*		*
1821009770	ADAMS	GREGORY	BEAR	DE	Family Practice	S	ZOLPIDEM TARTRATE	ZOLPIDEM TARTRATE		13	15	450	147.09		#		#
1821097114	WILLEY	KATHLEEN	HOCKESSIN	DE	Family Practice	S	ZOLPIDEM TARTRATE	ZOLPIDEM TARTRATE	16	41	65	1934	447.99		#		#
1831145440	SALDARRIAGA	ANGELA	WILMINGTON	DE	Family Practice	S	ZOLPIDEM TARTRATE	ZOLPIDEM TARTRATE		16	16	480	225.78		*	16		16	480	225.78
1831170703	LE	HUY	NEWARK	DE	Family Practice	S	ZOLPIDEM TARTRATE	ZOLPIDEM TARTRATE		20	20	570	157.11		*		*
1831288224	BALDRICH	EVE	MILFORD	DE	Family Practice	S	ZOLPIDEM TARTRATE	ZOLPIDEM TARTRATE		40	56	1680	566.26		*	40		56	1680	566.26
1831371574	MITRA	BIPASHA	WILMINGTON	DE	Family Practice	S	ZOLPIDEM TARTRATE	ZOLPIDEM TARTRATE		20	50	1500	397.49		*	20		50	1500	397.49
1841245073	TODARO	RAPHAELE	WILMINGTON	DE	Family Practice	S	ZOLPIDEM TARTRATE	ZOLPIDEM TARTRATE		11	11	330	150.59		*	11		11	330	150.59
1841299906	SQUIRES	NANCY	DAGSBORO	DE	Family Practice	S	ZOLPIDEM TARTRATE	ZOLPIDEM TARTRATE	16	50	126	3764	889.71	16		50		126	3764	889.71
1841683331	PARKS	SUSAN	LEWES	DE	Family Practice	S	ZOLPIDEM TARTRATE	ZOLPIDEM TARTRATE		20	40	1184	278.35		*	20		40	1184	278.35
1851302459	FONG	GLORIA	HOCKESSIN	DE	Family Practice	S	ZOLPIDEM TARTRATE	ZOLPIDEM TARTRATE		33	43	1255	285.03		*	20		30	880	169.66
1851338040	BARNES	CEDRIC	MILFORD	DE	Family Practice	S	ZOLPIDEM TARTRATE	ZOLPIDEM TARTRATE	11	37	49	1470	505.25		#		#
1851357057	REID	LISA	DOVER	DE	Family Practice	S	ZOLPIDEM TARTRATE	ZOLPIDEM TARTRATE		30	40	1200	211.71		#		#
1851572622	SHAH	SHALINI	DOVER	DE	Family Practice	S	ZOLPIDEM TARTRATE	ZOLPIDEM TARTRATE		38	38	1140	429.68		*	38		38	1140	429.68
1861554271	KIM	EUN	HOCKESSIN	DE	Family Practice	S	ZOLPIDEM TARTRATE	ZOLPIDEM TARTRATE		25	43	1290	410.55		#		#
1861839623	HAACK	HILARY	MILLSBORO	DE	Family Practice	S	ZOLPIDEM TARTRATE	ZOLPIDEM TARTRATE		22	24	705	120.29		*	22		24	705	120.29
1871552752	GRIFFIN	KRISTINE	SELBYVILLE	DE	Family Practice	S	ZOLPIDEM TARTRATE	ZOLPIDEM TARTRATE		15	31	877	179.2		*	15		31	877	179.2
1871565143	SCHROYER	HELEN	WILMINGTON	DE	Family Practice	S	ZOLPIDEM TARTRATE	ZOLPIDEM TARTRATE		11	11	320	47.38		*		*
1871573469	BARNETT-SMITH	RHONEISE	BEAR	DE	Family Practice	S	ZOLPIDEM TARTRATE	ZOLPIDEM TARTRATE		26	44	1320	326.68		#		#
1871577189	EDMONDSON	LORETTA	MILFORD	DE	Family Practice	S	ZOLPIDEM TARTRATE	ZOLPIDEM TARTRATE		21	22.6	677	223.52		*	21		22.6	677	223.52
1871577288	EDMONDSON	GUY	MILFORD	DE	Family Practice	S	ZOLPIDEM TARTRATE	ZOLPIDEM TARTRATE	11	50	69.5	2085	521.43		#		#
1881652576	LAZAR	MARIA	NEWARK	DE	Family Practice	S	ZOLPIDEM TARTRATE	ZOLPIDEM TARTRATE	24	88	217.8	6510	1439.02		#	74		175.8	5250	1269.16
1881691442	BEEBE	JAMES	LEWES	DE	Family Practice	S	ZOLPIDEM TARTRATE	ZOLPIDEM TARTRATE	11	29	43	1290	241.59		*	16		30	900	124.65
1891788519	GROLL	JEROME	LEWES	DE	Family Practice	S	ZOLPIDEM TARTRATE	ZOLPIDEM TARTRATE		13	26	780	162.8		*	13		26	780	162.8
1902078074	DISALVO	CARMELO	LEWES	DE	Family Practice	S	ZOLPIDEM TARTRATE	ZOLPIDEM TARTRATE	35	121	265	7890	1329.87		#	106		248	7425	1211.52
1902930811	VU	KENNY	DOVER	DE	Family Practice	S	ZOLPIDEM TARTRATE	ZOLPIDEM TARTRATE		38	46	1380	485.37		#		#
1902986607	SULLIVAN	ANNA	NEWARK	DE	Family Practice	S	ZOLPIDEM TARTRATE	ZOLPIDEM TARTRATE	11	47	73	2170	388.09		#		#
1912006552	GBEMUDU	YVETTE	WILMINGTON	DE	Family Practice	S	ZOLPIDEM TARTRATE	ZOLPIDEM TARTRATE		31	31	930	229.59	0		0		0	0	0
1912115429	LAVIN	ERIN	LEWES	DE	Family Practice	S	ZOLPIDEM TARTRATE	ZOLPIDEM TARTRATE	21	73	125	3700	1467.1		#		#
1912256512	HALEY	KATELIN	LEWES	DE	Family Practice	S	ZOLPIDEM TARTRATE	ZOLPIDEM TARTRATE		18	18	540	54.97		*		*
1912960428	CONNOR	MARYANN	WILMINGTON	DE	Family Practice	S	ZOLPIDEM TARTRATE	ZOLPIDEM TARTRATE		22	32.5	959	510.05		#		#
1912972431	TULLOCH	MATTHEW	REHOBOTH BEACH	DE	Family Practice	S	ZOLPIDEM TARTRATE	ZOLPIDEM TARTRATE	27	156	220	6600	1914.28		#	124		176	5280	1514.6
1912981473	CRAMER	JEFFREY	WILMINGTON	DE	Family Practice	S	ZOLPIDEM TARTRATE	ZOLPIDEM TARTRATE		11	13	380	70.35		*		*
1922005255	DOWLING	SALLY	SELBYVILLE	DE	Family Practice	S	ZOLPIDEM TARTRATE	ZOLPIDEM TARTRATE		23	32	960	178.06		*	23		32	960	178.06
1922062884	WILLET	ANDREW	DOVER	DE	Family Practice	S	ZOLPIDEM TARTRATE	ZOLPIDEM TARTRATE		13	13	354	220.04		*	13		13	354	220.04
1922082577	GIDDINS	DANIELLE	MILLSBORO	DE	Family Practice	S	ZOLPIDEM TARTRATE	ZOLPIDEM TARTRATE	19	82	144	4300	934.97	19		82		144	4300	934.97
1932279007	WINTER	ROBERT	NEWARK	DE	Family Practice	S	ZOLPIDEM TARTRATE	ZOLPIDEM TARTRATE	21	113	173	5190	1469.55		#	87		139	4170	1138.34
1932497773	AGARWAL	KUNAL	SEAFORD	DE	Family Practice	S	ZOLPIDEM TARTRATE	ZOLPIDEM TARTRATE	31	34	38	346	88.59		#		#
1942257001	FUCCI	PASQUALE	WILMINGTON	DE	Family Practice	S	ZOLPIDEM TARTRATE	ZOLPIDEM TARTRATE	22	65	87	2610	663.49		#	31		53	1590	267.04
1942380092	MULLINS	SARAH	WILMINGTON	DE	Family Practice	S	ZOLPIDEM TARTRATE	ZOLPIDEM TARTRATE	16	47	108.7	3260	1020.68		#		#
1952509408	WILSON	ADRIAN	WILMINGTON	DE	Family Practice	S	ZOLPIDEM TARTRATE	ZOLPIDEM TARTRATE		44	44	1320	418.44		*	17		17	510	100.83
1962400390	REYES	DAVID	REHOBOTH BEACH	DE	Family Practice	S	ZOLPIDEM TARTRATE	ZOLPIDEM TARTRATE	15	48	54	1620	519.54	15		48		54	1620	519.54
1962489377	FLETCHER	ALFRED	NEWARK	DE	Family Practice	S	ZOLPIDEM TARTRATE	ZOLPIDEM TARTRATE		35	35	1050	340.41		#		#
1962491779	CALLAHAN	ROBERT	NEWARK	DE	Family Practice	S	ZOLPIDEM TARTRATE	ZOLPIDEM TARTRATE	15	111	111	3315	1301.4		#	85		85	2535	1042.83
1962662122	CROWE	KATY	WILMINGTON	DE	Family Practice	S	ZOLPIDEM TARTRATE	ZOLPIDEM TARTRATE	18	58	84	2520	656.48		#	46		72	2160	570.68
1972550424	GAZZE-MCILROY	REBECCA	DOVER	DE	Family Practice	S	ZOLPIDEM TARTRATE	ZOLPIDEM TARTRATE	20	61	103	3090	831.76		#	46		74	2220	658.27
1972663524	GAVIS	JAN	WILMINGTON	DE	Family Practice	S	ZOLPIDEM TARTRATE	ZOLPIDEM TARTRATE	20	63	79	2336	583.95		#	33		39	1140	189.52
1982689212	GILL	JAMES	WILMINGTON	DE	Family Practice	S	ZOLPIDEM TARTRATE	ZOLPIDEM TARTRATE		12	16	443	86.38		*		*
1982720538	MANFIELD	LAURA	WILMINGTON	DE	Family Practice	S	ZOLPIDEM TARTRATE	ZOLPIDEM TARTRATE	35	96	233	6990	2300.34		#	75		182	5460	1885.13
1033225321	BURDICK	RALPH	DELAWARE CITY	DE	General Practice	S	ZOLPIDEM TARTRATE	ZOLPIDEM TARTRATE		53	57	1692	374.98		#		#
1740660992	GALA	NIHAR	HARRINGTON	DE	General Practice	S	ZOLPIDEM TARTRATE	ZOLPIDEM TARTRATE		69	69	1580	580.94		*	24		24	564	246.64
1639217714	SIMPSON	PAMELA	NEWARK	DE	Hematology-Oncology	S	ZOLPIDEM TARTRATE	ZOLPIDEM TARTRATE		12	12	360	142.47		*		*
1740296466	LINGAM	SELVI	REHOBOTH BEACH	DE	Hematology-Oncology	S	ZOLPIDEM TARTRATE	ZOLPIDEM TARTRATE		13	13	360	89.57		*	13		13	360	89.57
1013095587	ZARRAGA	ANTONIO	MILFORD	DE	Infectious Disease	S	ZOLPIDEM TARTRATE	ZOLPIDEM TARTRATE		53	61	1830	773.32		*	39		47	1410	703.32
1548278146	REINHARDT	JOHN	NEWARK	DE	Infectious Disease	S	ZOLPIDEM TARTRATE	ZOLPIDEM TARTRATE	11	35	57	1684	406.53	11		35		57	1684	406.53
1811962855	SCOTTO	VINCENZO	GEORGETOWN	DE	Infectious Disease	S	ZOLPIDEM TARTRATE	ZOLPIDEM TARTRATE		12	12	360	85.8	0		0		0	0	0
1003046624	TAN	THEODORE CONRAD	DOVER	DE	Internal Medicine	S	ZOLPIDEM TARTRATE	ZOLPIDEM TARTRATE		21	29	870	119.99		*		*
1043276272	DIAZ-STANCHI	MARIA	WILMINGTON	DE	Internal Medicine	S	ZOLPIDEM TARTRATE	ZOLPIDEM TARTRATE	13	49	91	2730	523.17		#		#
1043372857	CIARLO	ALFONSO	WILMINGTON	DE	Internal Medicine	S	ZOLPIDEM TARTRATE	ZOLPIDEM TARTRATE		12	36	1080	322.03		*	12		36	1080	322.03
1053448431	REDDY	VIVEK	NEWARK	DE	Internal Medicine	S	ZOLPIDEM TARTRATE	ZOLPIDEM TARTRATE		34	37	1043	296.25		#		#
1063404044	DECARLI	JOHN	WILMINGTON	DE	Internal Medicine	S	ZOLPIDEM TARTRATE	ZOLPIDEM TARTRATE		19	39	1170	225.73		*	19		39	1170	225.73
1063477792	CHAN	GINA	WILMINGTON	DE	Internal Medicine	S	ZOLPIDEM TARTRATE	ZOLPIDEM TARTRATE		22	32	960	131.62		*	22		32	960	131.62
1063484442	GROBMAN	MARC	WILMINGTON	DE	Internal Medicine	S	ZOLPIDEM TARTRATE	ZOLPIDEM TARTRATE	13	90	110	3274	869.36		*	51		63	1864	518.08
1073765905	VALENCIA	MARIA ANA	WILMINGTON	DE	Internal Medicine	S	ZOLPIDEM TARTRATE	ZOLPIDEM TARTRATE		19	19	570	143.19		#		#
1083792352	CASTRO	JOSE MARCIANO	WILMINGTON	DE	Internal Medicine	S	ZOLPIDEM TARTRATE	ZOLPIDEM TARTRATE	23	126	126	3780	640.65		*	44		44	1320	236.23
1093717621	CONTI	MARISA	DOVER	DE	Internal Medicine	S	ZOLPIDEM TARTRATE	ZOLPIDEM TARTRATE	16	46	109	3270	893.52	16		46		109	3270	893.52
1093800401	CLARAVALL	ODILON	LAUREL	DE	Internal Medicine	S	ZOLPIDEM TARTRATE	ZOLPIDEM TARTRATE	19	142	162	4860	1593.65		*	65		85	2550	1085.89
1114016615	SOROURI	BIJAN	NEWARK	DE	Internal Medicine	S	ZOLPIDEM TARTRATE	ZOLPIDEM TARTRATE		12	16	480	212.82		*	12		16	480	212.82
1114144516	HOWETT	SHERIN	MILLSBORO	DE	Internal Medicine	S	ZOLPIDEM TARTRATE	ZOLPIDEM TARTRATE		11	11	330	68.63		*		*
1124028808	MAGED	DAVID	WILMINGTON	DE	Internal Medicine	S	ZOLPIDEM TARTRATE	ZOLPIDEM TARTRATE		26	68	2017	298.61		*	26		68	2017	298.61
1124088141	SWEENEY	MICHAEL	DOVER	DE	Internal Medicine	S	ZOLPIDEM TARTRATE	ZOLPIDEM TARTRATE	12	38	56	1655	481.05	12		38		56	1655	481.05
1134184278	ALARCON	FABRICIO	GEORGETOWN	DE	Internal Medicine	S	ZOLPIDEM TARTRATE	ZOLPIDEM TARTRATE	13	64	82	2460	474.9		*	23		39	1170	200.63
1144262288	JACKSON	CHERYL	WILMINGTON	DE	Internal Medicine	S	ZOLPIDEM TARTRATE	ZOLPIDEM TARTRATE		70	75	1608	588.94		#		#
1144299959	APONTE	LOURDES	LEWES	DE	Internal Medicine	S	ZOLPIDEM TARTRATE	ZOLPIDEM TARTRATE	29	140	208	6207	1520.69		#	113		171	5097	1109.2
1164441242	TANKALA	HARSHA	DOVER	DE	Internal Medicine	S	ZOLPIDEM TARTRATE	ZOLPIDEM TARTRATE	11	38	72	2160	259.32		#		#
1215907738	BURDAY	MATTHEW	WILMINGTON	DE	Internal Medicine	S	ZOLPIDEM TARTRATE	ZOLPIDEM TARTRATE		21	31	930	324.16		*	21		31	930	324.16
1235172966	IVINS	SETH	NEWARK	DE	Internal Medicine	S	ZOLPIDEM TARTRATE	ZOLPIDEM TARTRATE	37	191	246.5	7245	2485.78	22		94		144.5	4240	1512.54
1245236843	AMPADU	FRANKLIN	WILMINGTON	DE	Internal Medicine	S	ZOLPIDEM TARTRATE	ZOLPIDEM TARTRATE	19	101	135	4032	833.45		*	49		73	2175	449.75
1245295260	DAMOUNI	FADI	MILLSBORO	DE	Internal Medicine	S	ZOLPIDEM TARTRATE	ZOLPIDEM TARTRATE	14	60	64	1852	489.2		*	38		42	1212	388.42
1245648138	SIMON	JONATHAN	MILFORD	DE	Internal Medicine	S	ZOLPIDEM TARTRATE	ZOLPIDEM TARTRATE	12	64	76	2280	773.49		*	43		55	1650	680.34
1275696718	GRANADA	MARK	SEAFORD	DE	Internal Medicine	S	ZOLPIDEM TARTRATE	ZOLPIDEM TARTRATE		18	28	840	275.38		*		*
1285689786	HALDAR	MARIA	MILTON	DE	Internal Medicine	S	ZOLPIDEM TARTRATE	ZOLPIDEM TARTRATE	15	41	45	1265	260.48		#		#
1285969790	EVANGELISTA	ODETTE	LEWES	DE	Internal Medicine	S	ZOLPIDEM TARTRATE	ZOLPIDEM TARTRATE		39	39	1170	270.05		#		#
1285982447	LUNA	RONALD	SEAFORD	DE	Internal Medicine	S	ZOLPIDEM TARTRATE	ZOLPIDEM TARTRATE	14	76	82	2445	543.36		*	50		56	1680	376.45
1295740033	KRIPALU	VINOD	WILMINGTON	DE	Internal Medicine	S	ZOLPIDEM TARTRATE	ZOLPIDEM TARTRATE	28	87	121	3630	1293.64		#		#
1295937365	ELDRIDGE	JUSTIN	WILMINGTON	DE	Internal Medicine	S	ZOLPIDEM TARTRATE	ZOLPIDEM TARTRATE		13	13	390	235.25		*		*
1306823471	FRIEDLAND	ALLEN	NEWARK	DE	Internal Medicine	S	ZOLPIDEM TARTRATE	ZOLPIDEM TARTRATE		22	26	780	350.63		#		#
1316029077	SMITH	KENNETH	BRIDGEVILLE	DE	Internal Medicine	S	ZOLPIDEM TARTRATE	ZOLPIDEM TARTRATE	25	153	203	6075	1525.93		#	133		183	5475	1395.23
1326047796	KOPECKI	ROBERT	WILMINGTON	DE	Internal Medicine	S	ZOLPIDEM TARTRATE	ZOLPIDEM TARTRATE		20	50	1500	409.71		*	20		50	1500	409.71
1326158791	NASH	ANDREW	HARRINGTON	DE	Internal Medicine	S	ZOLPIDEM TARTRATE	ZOLPIDEM TARTRATE	14	58	63	1890	385.73		*	30		30	900	160.7
1326398579	RAZA	AMBREEN	MILFORD	DE	Internal Medicine	S	ZOLPIDEM TARTRATE	ZOLPIDEM TARTRATE		13	13	390	78.07		*	13		13	390	78.07
1336271436	EWEN	EDWARD	WILMINGTON	DE	Internal Medicine	S	ZOLPIDEM TARTRATE	ZOLPIDEM TARTRATE		39	39	1170	274.63		*		*
1346385507	JACOBSON	MATTHEW	NEWARK	DE	Internal Medicine	S	ZOLPIDEM TARTRATE	ZOLPIDEM TARTRATE	19	106	144	4320	1058.32		*	46		68	2040	535.21
1356310189	JARRELL	TWIFFORD	DOVER	DE	Internal Medicine	S	ZOLPIDEM TARTRATE	ZOLPIDEM TARTRATE		25	43	1290	330.64		*	25		43	1290	330.64
1386699122	VIOLA	IRENE	LEWES	DE	Internal Medicine	S	ZOLPIDEM TARTRATE	ZOLPIDEM TARTRATE		14	14	420	270.12		*	14		14	420	270.12
1386905230	ROBSON	BRYANNE	WILMINGTON	DE	Internal Medicine	S	ZOLPIDEM TARTRATE	ZOLPIDEM TARTRATE		15	27	810	301.12		*	15		27	810	301.12
1386966083	RATHER	ZULEHUMA	DOVER	DE	Internal Medicine	S	ZOLPIDEM TARTRATE	ZOLPIDEM TARTRATE	13	32	42	1260	272.72		#		#
1396747432	RAFFEL	GARY	LEWES	DE	Internal Medicine	S	ZOLPIDEM TARTRATE	ZOLPIDEM TARTRATE		13	15	390	88.42		#		#
1407811490	HELOU	BESHARA	GEORGETOWN	DE	Internal Medicine	S	ZOLPIDEM TARTRATE	ZOLPIDEM TARTRATE	54	201	273	8110	2364.58		#	153		209	6250	1973.69
1407827249	BIANCHETTA	TONY	NEWARK	DE	Internal Medicine	S	ZOLPIDEM TARTRATE	ZOLPIDEM TARTRATE		18	35	1030	132.3		#		#
1407934789	CASTRO	MARCIA GINA	WILMINGTON	DE	Internal Medicine	S	ZOLPIDEM TARTRATE	ZOLPIDEM TARTRATE	19	117	131	3915	1142.63		#	70		84	2520	687.18
1417934589	HAYES	DONALD	WILMINGTON	DE	Internal Medicine	S	ZOLPIDEM TARTRATE	ZOLPIDEM TARTRATE	20	101	137	3990	911.32	20		101		137	3990	911.32
1427156769	IANNI	CAROLYN	WILMINGTON	DE	Internal Medicine	S	ZOLPIDEM TARTRATE	ZOLPIDEM TARTRATE	13	47	89	2670	1692.53		#	30		66	1980	1079.86
1437112182	DONOHUE	DAVID	WILMINGTON	DE	Internal Medicine	S	ZOLPIDEM TARTRATE	ZOLPIDEM TARTRATE		18	36	1080	362.29		*	18		36	1080	362.29
1437289261	RUDNICK	ADAM	NEWARK	DE	Internal Medicine	S	ZOLPIDEM TARTRATE	ZOLPIDEM TARTRATE		20	34	1020	340.53		*	20		34	1020	340.53
1437415676	RYBICKI	STEVEN	WILMINGTON	DE	Internal Medicine	S	ZOLPIDEM TARTRATE	ZOLPIDEM TARTRATE		20	23	690	212.68		*		*
1447322060	SEHGAL	MANU	MILFORD	DE	Internal Medicine	S	ZOLPIDEM TARTRATE	ZOLPIDEM TARTRATE	31	91	227	6810	1426.46	31		91		227	6810	1426.46
1467465450	BLACKLOCK	CURT	NEWARK	DE	Internal Medicine	S	ZOLPIDEM TARTRATE	ZOLPIDEM TARTRATE		19	33	990	254.82		#		#
1467541524	ELLIOTT	DANIEL	NEWARK	DE	Internal Medicine	S	ZOLPIDEM TARTRATE	ZOLPIDEM TARTRATE		14	17	435	144.15		*	14		17	435	144.15
1477566446	MYERS	ANDREW	WILMINGTON	DE	Internal Medicine	S	ZOLPIDEM TARTRATE	ZOLPIDEM TARTRATE		41	56	1605	378.93		#		#
1487651741	BADILLO	RENE	BEAR	DE	Internal Medicine	S	ZOLPIDEM TARTRATE	ZOLPIDEM TARTRATE	37	230	288.5	8568	1601.62	21		117		163	4803	939.27
1518035773	SHAHZAD	FARNAZ	NEWARK	DE	Internal Medicine	S	ZOLPIDEM TARTRATE	ZOLPIDEM TARTRATE		15	15	432	190.48		#		#
1518039825	ZARRAGA	CYNTHIA	MILFORD	DE	Internal Medicine	S	ZOLPIDEM TARTRATE	ZOLPIDEM TARTRATE	11	21	45	1350	415.65		#		#
1528045119	HENNESSY	TIMOTHY	WILMINGTON	DE	Internal Medicine	S	ZOLPIDEM TARTRATE	ZOLPIDEM TARTRATE	17	56	70.4	2109	715.94		#		#
1528152469	ROSAL	RUFINO	SMYRNA	DE	Internal Medicine	S	ZOLPIDEM TARTRATE	ZOLPIDEM TARTRATE		26	26	780	125.39		#		#
1528402369	HALPERN	ERIC	NEWARK	DE	Internal Medicine	S	ZOLPIDEM TARTRATE	ZOLPIDEM TARTRATE		11	16	465	181.21		*	11		16	465	181.21
1538100672	O'HARA	KEVIN	WILMINGTON	DE	Internal Medicine	S	ZOLPIDEM TARTRATE	ZOLPIDEM TARTRATE	16	71	90.5	2655	845.06	16		71		90.5	2655	845.06
1548215981	PURI	VINEET	DOVER	DE	Internal Medicine	S	ZOLPIDEM TARTRATE	ZOLPIDEM TARTRATE		21	21	630	247.03		*		*
1548603707	GRAHAM	ASHLEY	WILMINGTON	DE	Internal Medicine	S	ZOLPIDEM TARTRATE	ZOLPIDEM TARTRATE	12	46	82	2450	544.88		#		#
1558463299	DESANCTIS	ARMAND	WILMINGTON	DE	Internal Medicine	S	ZOLPIDEM TARTRATE	ZOLPIDEM TARTRATE	31	142	290	8700	2505.62		#	119		251	7530	2088.45
1568550309	NEEF	THOMAS	WILMINGTON	DE	Internal Medicine	S	ZOLPIDEM TARTRATE	ZOLPIDEM TARTRATE		36	52	1560	524.5		*	36		52	1560	524.5
1588627681	MALEH	DAVID	WILMINGTON	DE	Internal Medicine	S	ZOLPIDEM TARTRATE	ZOLPIDEM TARTRATE	19	56	83	2440	951.93	19		56		83	2440	951.93
1588682884	REYES	CARLOS	WILMINGTON	DE	Internal Medicine	S	ZOLPIDEM TARTRATE	ZOLPIDEM TARTRATE		58	76	2280	580.99		*	58		76	2280	580.99
1609127893	CREVECOEUR	LOUIS	SEAFORD	DE	Internal Medicine	S	ZOLPIDEM TARTRATE	ZOLPIDEM TARTRATE	16	50	62	1845	450.6		*	22		28	840	141.18
1619900461	GORRA	JONA	GEORGETOWN	DE	Internal Medicine	S	ZOLPIDEM TARTRATE	ZOLPIDEM TARTRATE		13	20	600	147.44		*		*
1619916616	SCHENCK	SARAH	WILMINGTON	DE	Internal Medicine	S	ZOLPIDEM TARTRATE	ZOLPIDEM TARTRATE		44	44	1300	400.7		*	31		31	930	340.31
1619930708	ZAREK	DEBORAH	WILMINGTON	DE	Internal Medicine	S	ZOLPIDEM TARTRATE	ZOLPIDEM TARTRATE	14	31	74	2190	675.91	14		31		74	2190	675.91
1629070370	GLUCKMAN	JERRY	WILMINGTON	DE	Internal Medicine	S	ZOLPIDEM TARTRATE	ZOLPIDEM TARTRATE		18	41	1230	448.55		#		#
1639223746	SOKOLOFF	BRUCE	WILMINGTON	DE	Internal Medicine	S	ZOLPIDEM TARTRATE	ZOLPIDEM TARTRATE		23	23	690	233.51		*	23		23	690	233.51
1659336782	OCAMPO-LIM	BLANCA	SMYRNA	DE	Internal Medicine	S	ZOLPIDEM TARTRATE	ZOLPIDEM TARTRATE		52	52	1560	582.66		#		#
1659358232	LOUGHRAN	JOSEPH	WILMINGTON	DE	Internal Medicine	S	ZOLPIDEM TARTRATE	ZOLPIDEM TARTRATE	13	41	57	1690	465.41		#		#
1669473641	JEHA	ZEINA	LEWES	DE	Internal Medicine	S	ZOLPIDEM TARTRATE	ZOLPIDEM TARTRATE	17	40	102	3060	800.75		#		#
1679550750	HELDT	CYNTHIA	WILMINGTON	DE	Internal Medicine	S	ZOLPIDEM TARTRATE	ZOLPIDEM TARTRATE	12	20	26.4	741	136.75	12		20		26.4	741	136.75
1699713032	DE JESUS	VICTORINO	SEAFORD	DE	Internal Medicine	S	ZOLPIDEM TARTRATE	ZOLPIDEM TARTRATE	18	116	150	4477	1423.74		#	105		117	3487	1126.19
1699752071	BARADARAN	PARINAZ	WILMINGTON	DE	Internal Medicine	S	ZOLPIDEM TARTRATE	ZOLPIDEM TARTRATE		17	21	525	84.48		*	17		21	525	84.48
1700036241	EVANGELISTA	MARK	SEAFORD	DE	Internal Medicine	S	ZOLPIDEM TARTRATE	ZOLPIDEM TARTRATE	18	84	120	3585	1154.43	18		84		120	3585	1154.43
1700884061	DAMOUR	JAMES	WILMINGTON	DE	Internal Medicine	S	ZOLPIDEM TARTRATE	ZOLPIDEM TARTRATE	22	99	117.3	3486	624.84		#		#
1710102124	GRINNEN	KATHRYN	LEWES	DE	Internal Medicine	S	ZOLPIDEM TARTRATE	ZOLPIDEM TARTRATE	12	28	76	2253	425.18	12		28		76	2253	425.18
1730148446	BENSON	BRIAN	DOVER	DE	Internal Medicine	S	ZOLPIDEM TARTRATE	ZOLPIDEM TARTRATE	20	71	118	3490	962.32		#	59		102	3010	777.79
1740487099	ALVARADO-BARRANTES	CAROL	WILMINGTON	DE	Internal Medicine	S	ZOLPIDEM TARTRATE	ZOLPIDEM TARTRATE		44	44	1316	344.03		*	16		16	480	141.83
1750329322	PALEKAR	BHASKAR	LEWES	DE	Internal Medicine	S	ZOLPIDEM TARTRATE	ZOLPIDEM TARTRATE		31	53	1590	327.87		*	31		53	1590	327.87
1750388872	BELICENA-BADILLO	MARICAR	BEAR	DE	Internal Medicine	S	ZOLPIDEM TARTRATE	ZOLPIDEM TARTRATE		34	36	1080	364.81		*	14		14	420	157
1760665889	KELLY	THOMAS	REHOBOTH BEACH	DE	Internal Medicine	S	ZOLPIDEM TARTRATE	ZOLPIDEM TARTRATE	13	56	80	2255	645.1	13		56		80	2255	645.1
1770502809	O'DONNELL	TIMOTHY	NEWARK	DE	Internal Medicine	S	ZOLPIDEM TARTRATE	ZOLPIDEM TARTRATE	11	60	78	2289	606.36	11		60		78	2289	606.36
1780618702	GILANI	M	WILMINGTON	DE	Internal Medicine	S	ZOLPIDEM TARTRATE	ZOLPIDEM TARTRATE		11	15	415	63.07		*		*
1780821892	BORA SAIKIA	PINKY	HARRINGTON	DE	Internal Medicine	S	ZOLPIDEM TARTRATE	ZOLPIDEM TARTRATE	24	155	157	4710	1574.57	12		76		78	2340	495.66
1790042125	MCCARTER	MATTHEW	WILMINGTON	DE	Internal Medicine	S	ZOLPIDEM TARTRATE	ZOLPIDEM TARTRATE		11	13	363	83.65		*	11		13	363	83.65
1801893144	CURCI	ANTHONY	WILMINGTON	DE	Internal Medicine	S	ZOLPIDEM TARTRATE	ZOLPIDEM TARTRATE	17	104	122.4	3551	751.39		*	56		66.4	1991	292.2
1811996168	SCHEID	DAVID	WILMINGTON	DE	Internal Medicine	S	ZOLPIDEM TARTRATE	ZOLPIDEM TARTRATE	15	41	73	2114	462.42		#		#
1831161520	CHIRRA	SUPRAJA	NEWARK	DE	Internal Medicine	S	ZOLPIDEM TARTRATE	ZOLPIDEM TARTRATE		52	66	1965	304.23		*	28		42	1245	149.59
1841289899	DEMARCO	KENNETH	WILMINGTON	DE	Internal Medicine	S	ZOLPIDEM TARTRATE	ZOLPIDEM TARTRATE	11	29	56	1680	499.45		#		#
1841464054	BARBOULETOS	SAREEN	MILLSBORO	DE	Internal Medicine	S	ZOLPIDEM TARTRATE	ZOLPIDEM TARTRATE	13	52	57	1691	471.18	13		52		57	1691	471.18
1851543862	VALENCIA	CARLO	WILMINGTON	DE	Internal Medicine	S	ZOLPIDEM TARTRATE	ZOLPIDEM TARTRATE	11	48	48	1370	590.98		*	27		27	810	358.35
1851736334	HUSSAIN	ZEHRA	WILMINGTON	DE	Internal Medicine	S	ZOLPIDEM TARTRATE	ZOLPIDEM TARTRATE		17	18	540	259.68		*	17		18	540	259.68
1861449977	GOVER	ALINA	WILMINGTON	DE	Internal Medicine	S	ZOLPIDEM TARTRATE	ZOLPIDEM TARTRATE		16	24	720	222.78		#		#
1861481103	SAMSEL	FREDERICK	MILFORD	DE	Internal Medicine	S	ZOLPIDEM TARTRATE	ZOLPIDEM TARTRATE	11	41	71	2110	609.8		*	28		58	1720	540.83
1861767972	BAPAT	ANITA	HARRINGTON	DE	Internal Medicine	S	ZOLPIDEM TARTRATE	ZOLPIDEM TARTRATE		14	20	600	239.53		*		*
1871548693	JANI	UDAY	MILTON	DE	Internal Medicine	S	ZOLPIDEM TARTRATE	ZOLPIDEM TARTRATE	15	40	82	2420	941.64	15		40		82	2420	941.64
1881767382	UNDERHILL	ERIK	WILMINGTON	DE	Internal Medicine	S	ZOLPIDEM TARTRATE	ZOLPIDEM TARTRATE	12	41	66.1	1947	644.02	12		41		66.1	1947	644.02
1891740866	AL JUNAIDI	ISLAM	SMYRNA	DE	Internal Medicine	S	ZOLPIDEM TARTRATE	ZOLPIDEM TARTRATE	12	67	79	2370	365.74		*	45		57	1710	279.15
1891776761	MANN	SANDEEP	DOVER	DE	Internal Medicine	S	ZOLPIDEM TARTRATE	ZOLPIDEM TARTRATE	11	81	89	2670	858.33		*	17		25	750	248.07
1902811730	AGARD	REYNOLD	NEWARK	DE	Internal Medicine	S	ZOLPIDEM TARTRATE	ZOLPIDEM TARTRATE	30	125	163	4815	1696.42		#	71		97	2865	793.94
1922088426	MARQUEZ	MISAEL	WILMINGTON	DE	Internal Medicine	S	ZOLPIDEM TARTRATE	ZOLPIDEM TARTRATE	12	43	83	2474	473.48		#		#
1932108305	MAWN	VICTORIA	WILMINGTON	DE	Internal Medicine	S	ZOLPIDEM TARTRATE	ZOLPIDEM TARTRATE	15	45	78	2330	346.24		#		#
1932186525	LOUGHRAN	JAMES	WILMINGTON	DE	Internal Medicine	S	ZOLPIDEM TARTRATE	ZOLPIDEM TARTRATE	16	40	79	2370	690.07	16		40		79	2370	690.07
1932333465	HURD	JENNIFER	LEWES	DE	Internal Medicine	S	ZOLPIDEM TARTRATE	ZOLPIDEM TARTRATE	20	84	106	3180	1127.32		#		#
1942209143	AMICK	MART	WILMINGTON	DE	Internal Medicine	S	ZOLPIDEM TARTRATE	ZOLPIDEM TARTRATE		19	31	900	211.22		*	19		31	900	211.22
1942272315	MCCONNELL	EDWARD	NEWARK	DE	Internal Medicine	S	ZOLPIDEM TARTRATE	ZOLPIDEM TARTRATE		20	20	336	168.99		#		#
1952552572	KHANDELWAL	RASHMI	NEWARK	DE	Internal Medicine	S	ZOLPIDEM TARTRATE	ZOLPIDEM TARTRATE	18	62	138	4140	1127.12	18		62		138	4140	1127.12
1962409029	KENKRE	POORWA	WILMINGTON	DE	Internal Medicine	S	ZOLPIDEM TARTRATE	ZOLPIDEM TARTRATE		18	20	600	245.41		*		*
1962463398	AYOOLA	EPHRAIM	DOVER	DE	Internal Medicine	S	ZOLPIDEM TARTRATE	ZOLPIDEM TARTRATE		27	45	1350	598.31		*	27		45	1350	598.31
1962632364	PIRESTANI	ALIREZA	BEAR	DE	Internal Medicine	S	ZOLPIDEM TARTRATE	ZOLPIDEM TARTRATE		14	14	400	74.08		*		*
1972941615	BRONSTHER	RACHEL	NEWARK	DE	Internal Medicine	S	ZOLPIDEM TARTRATE	ZOLPIDEM TARTRATE	11	43	45	1333	355.92	0		0		0	0	0
1982963443	EL-AMRAOUI	KATHRYN	WILMINGTON	DE	Internal Medicine	S	ZOLPIDEM TARTRATE	ZOLPIDEM TARTRATE		16	24	720	99.4		*	16		24	720	99.4
1073594693	BALU	GANESH	DOVER	DE	Interventional Pain Management	S	ZOLPIDEM TARTRATE	ZOLPIDEM TARTRATE		40	40.7	1180	188.27	0		0		0	0	0
1205800125	ANTONY	MANONMANI	GEORGETOWN	DE	Interventional Pain Management	S	ZOLPIDEM TARTRATE	ZOLPIDEM TARTRATE		21	21	630	167.9		#		#
1508876848	FALCO	FRANK	NEWARK	DE	Interventional Pain Management	S	ZOLPIDEM TARTRATE	ZOLPIDEM TARTRATE	52	157	157.9	4314	1037.42	20		69		69.9	1932	446.23
1063419497	VARIPAPA	ROBERT	DOVER	DE	Neurology	S	ZOLPIDEM TARTRATE	ZOLPIDEM TARTRATE		11	13	390	66.88		*	11		13	390	66.88
1174783237	SILVERSTEEN	JASON	NEWARK	DE	Neurology	S	ZOLPIDEM TARTRATE	ZOLPIDEM TARTRATE	13	36	50	1500	367.45		*		*
1215159488	DAVE	JAY	DOVER	DE	Neurology	S	ZOLPIDEM TARTRATE	ZOLPIDEM TARTRATE		21	31	930	118.03		#		#
1225068307	DRESSER	LEE	NEWARK	DE	Neurology	S	ZOLPIDEM TARTRATE	ZOLPIDEM TARTRATE		23	23	690	299.17		*	23		23	690	299.17
1477795433	BRADLEY	JESSICA	NEWARK	DE	Neurology	S	ZOLPIDEM TARTRATE	ZOLPIDEM TARTRATE		15	15	450	131.77		*		*
1619916855	KEMP	LAWRENCE	LEWES	DE	Neurology	S	ZOLPIDEM TARTRATE	ZOLPIDEM TARTRATE		11	19	570	216.97		*	11		19	570	216.97
1649434283	KAUTA	SHILPA	NEWARK	DE	Neurology	S	ZOLPIDEM TARTRATE	ZOLPIDEM TARTRATE		37	57	1631	402.29		*	24		44	1241	264.76
1982656245	TOWNSEND	JOHN	NEWARK	DE	Neurology	S	ZOLPIDEM TARTRATE	ZOLPIDEM TARTRATE		47	73	2190	721.38		*	32		58	1740	623.49
1992860027	DOPLER	BRUCE	SEAFORD	DE	Neurology	S	ZOLPIDEM TARTRATE	ZOLPIDEM TARTRATE		13	13	368	98.01	0		0		0	0	0
1437355211	BAIG	RAFIYA	DOVER	DE	Neuropsychiatry	S	ZOLPIDEM TARTRATE	ZOLPIDEM TARTRATE		13	13	364	130.27		*	13		13	364	130.27
1003223371	MARR	AMANDA	MILLVILLE	DE	Nurse Practitioner	S	ZOLPIDEM TARTRATE	ZOLPIDEM TARTRATE	12	42	78	2317	480	12		42		78	2317	480
1013294198	WILSON	ELIZABETH	REHOBOTH BEACH	DE	Nurse Practitioner	S	ZOLPIDEM TARTRATE	ZOLPIDEM TARTRATE		19	19	570	132.78		*	19		19	570	132.78
1013469162	THOMPSON	TARA	CLAYMONT	DE	Nurse Practitioner	S	ZOLPIDEM TARTRATE	ZOLPIDEM TARTRATE		15	15	450	47.91	0		0		0	0	0
1033234810	ASHLEY	LINDA	DOVER	DE	Nurse Practitioner	S	ZOLPIDEM TARTRATE	ZOLPIDEM TARTRATE	17	108	116	3480	946.3		*	27		35	1050	323.74
1043461627	COFFY-MCCORMICK	CAREN	MIDDLETOWN	DE	Nurse Practitioner	S	ZOLPIDEM TARTRATE	ZOLPIDEM TARTRATE		21	35	1050	363.95		*		*
1043649767	NDI	EMA	WILMINGTON	DE	Nurse Practitioner	S	ZOLPIDEM TARTRATE	ZOLPIDEM TARTRATE		15	21	630	132.41		*		*
1063628071	HERRMANN	ROSEMAY	BETHANY BEACH	DE	Nurse Practitioner	S	ZOLPIDEM TARTRATE	ZOLPIDEM TARTRATE		11	18	540	125.98		*		*
1063966406	JAMIESON	AMANDA	SMYRNA	DE	Nurse Practitioner	S	ZOLPIDEM TARTRATE	ZOLPIDEM TARTRATE		12	16	480	141.99		*	12		16	480	141.99
1073634473	KELLEY	MARIA	HOCKESSIN	DE	Nurse Practitioner	S	ZOLPIDEM TARTRATE	ZOLPIDEM TARTRATE		12	12	360	61.78		*		*
1093223570	JOLLY	SAMANTHA	HOCKESSIN	DE	Nurse Practitioner	S	ZOLPIDEM TARTRATE	ZOLPIDEM TARTRATE		11	11	270	86.32		*	11		11	270	86.32
1093857625	ANNAS	DARLENE	WILMINGTON	DE	Nurse Practitioner	S	ZOLPIDEM TARTRATE	ZOLPIDEM TARTRATE		17	19	570	417.43		*		*
1093928756	MEADOWS	RITA	GEORGETOWN	DE	Nurse Practitioner	S	ZOLPIDEM TARTRATE	ZOLPIDEM TARTRATE	13	58	60	1800	592.92		*	36		38	1140	256.57
1114239142	COLLINS	AUDREY	NEW CASTLE	DE	Nurse Practitioner	S	ZOLPIDEM TARTRATE	ZOLPIDEM TARTRATE		12	18	540	189.1		*		*
1124370010	GRAY	SAMANTHA	NEWARK	DE	Nurse Practitioner	S	ZOLPIDEM TARTRATE	ZOLPIDEM TARTRATE		16	16	480	154.92		*		*
1124424627	BARBER	CATHERINE	LEWES	DE	Nurse Practitioner	S	ZOLPIDEM TARTRATE	ZOLPIDEM TARTRATE		15	19	570	93.05		*		*
1134199029	KNIGHT	CYNTHIA	SEAFORD	DE	Nurse Practitioner	S	ZOLPIDEM TARTRATE	ZOLPIDEM TARTRATE		18	20	600	267.81		*	18		20	600	267.81
1144683152	KOHL	DAVID	WILMINGTON	DE	Nurse Practitioner	S	ZOLPIDEM TARTRATE	ZOLPIDEM TARTRATE		13	25	750	151.5		*		*
1154321230	GRADY	PATRICIA	HARRINGTON	DE	Nurse Practitioner	S	ZOLPIDEM TARTRATE	ZOLPIDEM TARTRATE		14	14	287	51.15	0		0		0	0	0
1154777001	MATHEW	MINI	MIDDLETOWN	DE	Nurse Practitioner	S	ZOLPIDEM TARTRATE	ZOLPIDEM TARTRATE	12	43	46	1380	226.52		#		#
1174923015	WAINWRIGHT	AMANDA	OCEAN VIEW	DE	Nurse Practitioner	S	ZOLPIDEM TARTRATE	ZOLPIDEM TARTRATE		23	58	1740	170.48		*	23		58	1740	170.48
1184907743	CUBETA	TINA	WILMINGTON	DE	Nurse Practitioner	S	ZOLPIDEM TARTRATE	ZOLPIDEM TARTRATE		23	23	690	185.79	0		0		0	0	0
1205087566	BARONE	ANGELA	SMYRNA	DE	Nurse Practitioner	S	ZOLPIDEM TARTRATE	ZOLPIDEM TARTRATE		27	29	870	379.35		*	12		12	360	123.07
1215362421	JORDAN	JULIA	WILMINGTON	DE	Nurse Practitioner	S	ZOLPIDEM TARTRATE	ZOLPIDEM TARTRATE		18	19	555	124.73		*		*
1215372479	BAXTER	JESSICA	GEORGETOWN	DE	Nurse Practitioner	S	ZOLPIDEM TARTRATE	ZOLPIDEM TARTRATE		33	39	1170	399.05		*	20		26	780	296.1
1215481411	GUSTAFSON	KATHLEEN	SMYRNA	DE	Nurse Practitioner	S	ZOLPIDEM TARTRATE	ZOLPIDEM TARTRATE		12	18	524	146.97		*		*
1215967278	GERARDI	KIMBERLY	GEORGETOWN	DE	Nurse Practitioner	S	ZOLPIDEM TARTRATE	ZOLPIDEM TARTRATE		21	21	630	129.04	0		0		0	0	0
1235103292	REYNOLDS	MARCIA	NEWARK	DE	Nurse Practitioner	S	ZOLPIDEM TARTRATE	ZOLPIDEM TARTRATE		17	23	690	97.48		*		*
1235373705	HOHL	LISA	MILLSBORO	DE	Nurse Practitioner	S	ZOLPIDEM TARTRATE	ZOLPIDEM TARTRATE	11	29	53	1590	525.78		#		#
1235417247	CHUKS	IHUOMA	DOVER	DE	Nurse Practitioner	S	ZOLPIDEM TARTRATE	ZOLPIDEM TARTRATE		37	53	1590	425.51		*		*
1255323556	RANSEHOUSEN	SUZANNE	HOCKESSIN	DE	Nurse Practitioner	S	ZOLPIDEM TARTRATE	ZOLPIDEM TARTRATE		35	59	1770	480.1		*	35		59	1770	480.1
1255799615	ARNOLD	LISA	WILMINGTON	DE	Nurse Practitioner	S	ZOLPIDEM TARTRATE	ZOLPIDEM TARTRATE		16	36	1080	277.04		*		*
1265691265	STANLEY	BARBARA	MILFORD	DE	Nurse Practitioner	S	ZOLPIDEM TARTRATE	ZOLPIDEM TARTRATE	14	91	91	2730	435.25		*	43		43	1290	141.81
1275567554	MARTIN	HEATHER	LEWES	DE	Nurse Practitioner	S	ZOLPIDEM TARTRATE	ZOLPIDEM TARTRATE		26	26	780	275.48		*		*
1316015696	DOTY	CATHERINE	NEWPORT	DE	Nurse Practitioner	S	ZOLPIDEM TARTRATE	ZOLPIDEM TARTRATE	15	76	92	2760	809.51		*		*
1316472665	WIGGINS	CHERONNA	WILMINGTON	DE	Nurse Practitioner	S	ZOLPIDEM TARTRATE	ZOLPIDEM TARTRATE		26	26	672	482.89	0		0		0	0	0
1316484959	KAMARA	MARGARET	WILMINGTON	DE	Nurse Practitioner	S	ZOLPIDEM TARTRATE	ZOLPIDEM TARTRATE		11	17	510	110.23		*		*
1326277823	HAINES	CAROLYN	NEWARK	DE	Nurse Practitioner	S	ZOLPIDEM TARTRATE	ZOLPIDEM TARTRATE		14	20	600	344.97		*	14		20	600	344.97
1326496514	TOMASZEWICZ	MICHAL	WILMINGTON	DE	Nurse Practitioner	S	ZOLPIDEM TARTRATE	ZOLPIDEM TARTRATE		21	21	630	244.42		#		#
1336686385	STREETER	DEBORAH	NEWARK	DE	Nurse Practitioner	S	ZOLPIDEM TARTRATE	ZOLPIDEM TARTRATE	66	283	283	7664	2105.46	28		122		122	3263	819.59
1366803058	JENKINS	SARAH	BRIDGEVILLE	DE	Nurse Practitioner	S	ZOLPIDEM TARTRATE	ZOLPIDEM TARTRATE		21	21	630	62.19		#		#
1366967523	BARTON	JACLYN	NEW CASTLE	DE	Nurse Practitioner	S	ZOLPIDEM TARTRATE	ZOLPIDEM TARTRATE		12	16	480	119.72		*		*
1366974628	JACKSON	NICOLE	DOVER	DE	Nurse Practitioner	S	ZOLPIDEM TARTRATE	ZOLPIDEM TARTRATE		15	15	450	121.77		*		*
1376991638	HUMBLE	ROBERTA	WILMINGTON	DE	Nurse Practitioner	S	ZOLPIDEM TARTRATE	ZOLPIDEM TARTRATE		12	14	420	132.72		*		*
1386198273	GROSSMAN	TINA	WILMINGTON	DE	Nurse Practitioner	S	ZOLPIDEM TARTRATE	ZOLPIDEM TARTRATE		16	20	580	49.11		#		#
1427454206	KOECHERT	KRISTEN	NEWARK	DE	Nurse Practitioner	S	ZOLPIDEM TARTRATE	ZOLPIDEM TARTRATE		12	12	360	187.94	0		0		0	0	0
1437547106	CALLARD	JENNIFER	GEORGETOWN	DE	Nurse Practitioner	S	ZOLPIDEM TARTRATE	ZOLPIDEM TARTRATE	14	49	55	1625	388.87		*	24		30	875	167.38
1437547668	EVANS-MITCHELL	STEPHANIE	WILMINGTON	DE	Nurse Practitioner	S	ZOLPIDEM TARTRATE	ZOLPIDEM TARTRATE		19	35	1034	375.59		*		*
1447648522	HAMMOND	JESSICA	MILLVILLE	DE	Nurse Practitioner	S	ZOLPIDEM TARTRATE	ZOLPIDEM TARTRATE	13	35	57	1675	348.75		#		#
1457350019	HIGH	MARY	WILMINGTON	DE	Nurse Practitioner	S	ZOLPIDEM TARTRATE	ZOLPIDEM TARTRATE	13	29	79	2370	615.12	13		29		79	2370	615.12
1457437774	HUMMEL	LAURA	WILMINGTON	DE	Nurse Practitioner	S	ZOLPIDEM TARTRATE	ZOLPIDEM TARTRATE		24	27	810	187.05		*	11		14	420	129.21
1457809865	AHMED	RIZWANA	NEWARK	DE	Nurse Practitioner	S	ZOLPIDEM TARTRATE	ZOLPIDEM TARTRATE		13	13	390	105.14		*	13		13	390	105.14
1467463349	BERKOWICH	BARBARA	NEWARK	DE	Nurse Practitioner	S	ZOLPIDEM TARTRATE	ZOLPIDEM TARTRATE	17	136	137.4	3672	961.11		#	101		101	2791	790.31
1487851846	OLIVERE	LINDA	WILMINGTON	DE	Nurse Practitioner	S	ZOLPIDEM TARTRATE	ZOLPIDEM TARTRATE	18	46	82	2460	730.06		#		#
1508252701	MCDONNELL	PATRICIA	MIDDLETOWN	DE	Nurse Practitioner	S	ZOLPIDEM TARTRATE	ZOLPIDEM TARTRATE		20	24	720	179.77		*	20		24	720	179.77
1508383407	MAUPIN	LAURA	NEWARK	DE	Nurse Practitioner	S	ZOLPIDEM TARTRATE	ZOLPIDEM TARTRATE		31	31	930	251.26	0		0		0	0	0
1508915356	RISHELL	GRACE	DOVER	DE	Nurse Practitioner	S	ZOLPIDEM TARTRATE	ZOLPIDEM TARTRATE		25	35	1050	285.96		*	14		16	480	107.54
1518003862	MULLER	JEANNE	DOVER	DE	Nurse Practitioner	S	ZOLPIDEM TARTRATE	ZOLPIDEM TARTRATE		19	19	570	116.52	0		0		0	0	0
1518185008	GROVE	CARA	DOVER	DE	Nurse Practitioner	S	ZOLPIDEM TARTRATE	ZOLPIDEM TARTRATE		21	23	690	194.01		#		#
1548540503	INGRAM	ANNIE	NEWARK	DE	Nurse Practitioner	S	ZOLPIDEM TARTRATE	ZOLPIDEM TARTRATE		14	14	420	165.48		*	14		14	420	165.48
1558818856	BALARAMAN	SHANTHI	HOCKESSIN	DE	Nurse Practitioner	S	ZOLPIDEM TARTRATE	ZOLPIDEM TARTRATE	28	70	100	3000	864.41		#		#
1568442226	SALFI	SALVATORE	GEORGETOWN	DE	Nurse Practitioner	S	ZOLPIDEM TARTRATE	ZOLPIDEM TARTRATE		31	45	1350	315.72		*	31		45	1350	315.72
1568691905	PHILLIPS	KYLE	WILMINGTON	DE	Nurse Practitioner	S	ZOLPIDEM TARTRATE	ZOLPIDEM TARTRATE		26	27	810	151.9		*	13		14	420	71.51
1578553962	MCKNIGHT JOHNSON	CANDACE	SEAFORD	DE	Nurse Practitioner	S	ZOLPIDEM TARTRATE	ZOLPIDEM TARTRATE		22	22	631	181.24		*		*
1588651962	BROWN	SHERI	NEWARK	DE	Nurse Practitioner	S	ZOLPIDEM TARTRATE	ZOLPIDEM TARTRATE		18	22	660	174.29		*		*
1598933129	BINKLEY	JEAN	WILMINGTON	DE	Nurse Practitioner	S	ZOLPIDEM TARTRATE	ZOLPIDEM TARTRATE		19	19	570	140.17		*		*
1619230778	HARRISON	VALERIE	BRIDGEVILLE	DE	Nurse Practitioner	S	ZOLPIDEM TARTRATE	ZOLPIDEM TARTRATE	18	82	86	2580	654.37		*	18		22	660	255.48
1619371176	DAVID	KRISTIN	NEWARK	DE	Nurse Practitioner	S	ZOLPIDEM TARTRATE	ZOLPIDEM TARTRATE	14	68	100	2977	865.52		*	14		24	720	259.74
1619472446	GREGORY	RYENEYSA	WILMINGTON	DE	Nurse Practitioner	S	ZOLPIDEM TARTRATE	ZOLPIDEM TARTRATE		12	15	450	177.23		*		*
1629335336	BARRETT	CAROLYN	WILMINGTON	DE	Nurse Practitioner	S	ZOLPIDEM TARTRATE	ZOLPIDEM TARTRATE		20	26	780	256.58		*	20		26	780	256.58
1629461009	LAHMAN	MANDI	MILLSBORO	DE	Nurse Practitioner	S	ZOLPIDEM TARTRATE	ZOLPIDEM TARTRATE		15	21	630	111.05		#		#
1649563164	WALTON	PATRICIA	GEORGETOWN	DE	Nurse Practitioner	S	ZOLPIDEM TARTRATE	ZOLPIDEM TARTRATE		18	22	630	180.48		*		*
1659756203	THOMPSON	SARAH	CLAYMONT	DE	Nurse Practitioner	S	ZOLPIDEM TARTRATE	ZOLPIDEM TARTRATE		16	22	660	151.81		#		#
1679962146	TOUCHTON	ASHLEY	GEORGETOWN	DE	Nurse Practitioner	S	ZOLPIDEM TARTRATE	ZOLPIDEM TARTRATE		25	31	915	186.37		#		#
1700999646	GILLESPIE	MICHELE	DOVER	DE	Nurse Practitioner	S	ZOLPIDEM TARTRATE	ZOLPIDEM TARTRATE		33	33	990	297.04	0		0		0	0	0
1710229711	HITCHENS	DONNA	LAUREL	DE	Nurse Practitioner	S	ZOLPIDEM TARTRATE	ZOLPIDEM TARTRATE		22	28	840	145.14		*		*
1710949375	BLEDSOE	JANET	WILMINGTON	DE	Nurse Practitioner	S	ZOLPIDEM TARTRATE	ZOLPIDEM TARTRATE	15	119	137	4050	896.31		*	26		42	1260	305.92
1730141706	GLEASNER	EILEEN	WILMINGTON	DE	Nurse Practitioner	S	ZOLPIDEM TARTRATE	ZOLPIDEM TARTRATE		11	11	310	115.18		*		*
1730626755	TJADEN	MICHELE	MIDDLETOWN	DE	Nurse Practitioner	S	ZOLPIDEM TARTRATE	ZOLPIDEM TARTRATE		19	28	840	217.29		*	19		28	840	217.29
1780704460	SCOTT	NICOLE	WILMINGTON	DE	Nurse Practitioner	S	ZOLPIDEM TARTRATE	ZOLPIDEM TARTRATE		17	21	630	161.42		*		*
1790226652	DOYLE	ASHLEY	WILMINGTON	DE	Nurse Practitioner	S	ZOLPIDEM TARTRATE	ZOLPIDEM TARTRATE		25	25	750	196.67		*	13		13	390	127.24
1801042320	JOSEY	LAKEETRA	WILMINGTON	DE	Nurse Practitioner	S	ZOLPIDEM TARTRATE	ZOLPIDEM TARTRATE		12	12	360	60.6		*		*
1821121294	FERGUSON	SANDRA	HOCKESSIN	DE	Nurse Practitioner	S	ZOLPIDEM TARTRATE	ZOLPIDEM TARTRATE	14	25	49	1470	355.83	14		25		49	1470	355.83
1851700686	ROBERTS	CANDICE	NEWARK	DE	Nurse Practitioner	S	ZOLPIDEM TARTRATE	ZOLPIDEM TARTRATE	31	56	56	1540	465.3	11		13		13	366	104
1881118420	HUDSON	KATHLEEN	MILLSBORO	DE	Nurse Practitioner	S	ZOLPIDEM TARTRATE	ZOLPIDEM TARTRATE	11	25	25	730	190.41		*	13		13	390	152.66
1891808143	DIAZ	GLORIA	WILMINGTON	DE	Nurse Practitioner	S	ZOLPIDEM TARTRATE	ZOLPIDEM TARTRATE		31	33	990	227.65		*	14		16	480	71.17
1912416009	MITCHELL	JOSEPH	DOVER	DE	Nurse Practitioner	S	ZOLPIDEM TARTRATE	ZOLPIDEM TARTRATE		14	14	420	110.63		*		*
1922232685	CLEARY	NANCY ANN	WILMINGTON	DE	Nurse Practitioner	S	ZOLPIDEM TARTRATE	ZOLPIDEM TARTRATE		32	32	960	304.39		*		*
1942242664	STUP	GWYNN	DOVER	DE	Nurse Practitioner	S	ZOLPIDEM TARTRATE	ZOLPIDEM TARTRATE		25	27	810	185.4		*		*
1942277553	ARCHBALD	ANNE	WILMINGTON	DE	Nurse Practitioner	S	ZOLPIDEM TARTRATE	ZOLPIDEM TARTRATE		16	22	645	200.41		#		#
1942533427	CASALE	JESSICA	NEWARK	DE	Nurse Practitioner	S	ZOLPIDEM TARTRATE	ZOLPIDEM TARTRATE		18	23	690	130.67		*	18		23	690	130.67
1942633573	COOPER	GREGORY	WILMINGTON	DE	Nurse Practitioner	S	ZOLPIDEM TARTRATE	ZOLPIDEM TARTRATE	17	128	138	4123	1567.77		*	61		71	2130	839.35
1952619157	SHAW	MARGARET	CHRISTIANA	DE	Nurse Practitioner	S	ZOLPIDEM TARTRATE	ZOLPIDEM TARTRATE		11	11	330	35.22		*		*
1962400655	PEARSON	JOHN	DOVER	DE	Nurse Practitioner	S	ZOLPIDEM TARTRATE	ZOLPIDEM TARTRATE		21	21	630	252.52		#		#
1982685038	JACOB	PATRICIA	SMYRNA	DE	Nurse Practitioner	S	ZOLPIDEM TARTRATE	ZOLPIDEM TARTRATE		40	60	1800	483.81		*	27		47	1410	404.92
1982817433	GARETH	KATHLEEN	WILMINGTON	DE	Nurse Practitioner	S	ZOLPIDEM TARTRATE	ZOLPIDEM TARTRATE		27	28	825	227.81		*		*
1992021687	CHASANOV	CARYN	LEWES	DE	Nurse Practitioner	S	ZOLPIDEM TARTRATE	ZOLPIDEM TARTRATE	12	71	71	2102	742.35		#		#
1992140800	GAINES	DAVID	NEW CASTLE	DE	Nurse Practitioner	S	ZOLPIDEM TARTRATE	ZOLPIDEM TARTRATE		34	36	1080	256.36		*	14		14	420	124.38
1992936389	GINN	BEATRICE	SEAFORD	DE	Nurse Practitioner	S	ZOLPIDEM TARTRATE	ZOLPIDEM TARTRATE		11	11	330	61.44		*		*
1710927488	PETIT	NANCY	WILMINGTON	DE	Obstetrics & Gynecology	S	ZOLPIDEM TARTRATE	ZOLPIDEM TARTRATE		12	22	660	195.96		*	12		22	660	195.96
1689613689	ANDRISANI	DAMIAN	WILMINGTON	DE	Orthopedic Surgery	S	ZOLPIDEM TARTRATE	ZOLPIDEM TARTRATE	20	25	25	737	250.05		#		#
1376587576	LOBO	VINCENT	HARRINGTON	DE	Osteopathic Manipulative Medicine	S	ZOLPIDEM TARTRATE	ZOLPIDEM TARTRATE		16	22	644	330.32		#		#
1841429156	FISHMAN	MICHAEL	WILMINGTON	DE	Pain Management	S	ZOLPIDEM TARTRATE	ZOLPIDEM TARTRATE		16	16	480	134.54		*		*
1871661041	UTHAMAN	UDAY	WILMINGTON	DE	Pain Management	S	ZOLPIDEM TARTRATE	ZOLPIDEM TARTRATE		13	13	390	70.62	0		0		0	0	0
1407086812	SANDRIAN	MOLLY	NEWARK	DE	Pediatric Medicine	S	ZOLPIDEM TARTRATE	ZOLPIDEM TARTRATE		13	19	570	262.32		*	13		19	570	262.32
1609854504	BUONOCORE	ALLISON	NEWARK	DE	Pediatric Medicine	S	ZOLPIDEM TARTRATE	ZOLPIDEM TARTRATE		12	14	395	65.55		*	12		14	395	65.55
1285744862	MACK	ANNE	WILMINGTON	DE	Physical Medicine and Rehabilitation	S	ZOLPIDEM TARTRATE	ZOLPIDEM TARTRATE		24	24	480	221.86		*	24		24	480	221.86
1437240140	BENECK	STEPHEN	WILMINGTON	DE	Physical Medicine and Rehabilitation	S	ZOLPIDEM TARTRATE	ZOLPIDEM TARTRATE		21	21	630	232.61		#		#
1487688420	STERNBERG	CRAIG	NEWARK	DE	Physical Medicine and Rehabilitation	S	ZOLPIDEM TARTRATE	ZOLPIDEM TARTRATE		11	11	330	130.76		*		*
1609058155	UFBERG	ROSS	WILMINGTON	DE	Physical Medicine and Rehabilitation	S	ZOLPIDEM TARTRATE	ZOLPIDEM TARTRATE		23	26	780	161.89		#		#
1649277005	FREID	JAY	MILFORD	DE	Physical Medicine and Rehabilitation	S	ZOLPIDEM TARTRATE	ZOLPIDEM TARTRATE	11	79	85	2375	590.63		*	19		19	570	169.68
1689720666	CARY	DAMON	NEWARK	DE	Physical Medicine and Rehabilitation	S	ZOLPIDEM TARTRATE	ZOLPIDEM TARTRATE		23	23	676	136.21		*		*
1770580144	COVELESKI	PETER	MILFORD	DE	Physical Medicine and Rehabilitation	S	ZOLPIDEM TARTRATE	ZOLPIDEM TARTRATE	11	34	34	1020	346.99		*	19		19	570	270.12
1013447952	FIASE	VAVAH	WILMINGTON	DE	Physician Assistant	S	ZOLPIDEM TARTRATE	ZOLPIDEM TARTRATE		13	16	480	111.18		*	13		16	480	111.18
1013968411	LOVE	MARGARET	WILMINGTON	DE	Physician Assistant	S	ZOLPIDEM TARTRATE	ZOLPIDEM TARTRATE		12	12	360	99.3	0		0		0	0	0
1093167272	KALBACH	COTY	HOCKESSIN	DE	Physician Assistant	S	ZOLPIDEM TARTRATE	ZOLPIDEM TARTRATE		14	14	420	111.1		*	14		14	420	111.1
1114091139	MAGEE	AMANDA	NEWARK	DE	Physician Assistant	S	ZOLPIDEM TARTRATE	ZOLPIDEM TARTRATE		27	31	930	236.14		*		*
1114391224	SKIBINSKI	KATHRYN	LEWES	DE	Physician Assistant	S	ZOLPIDEM TARTRATE	ZOLPIDEM TARTRATE		16	28	840	160.91		#		#
1154753317	CRONE	TRACIE	LEWES	DE	Physician Assistant	S	ZOLPIDEM TARTRATE	ZOLPIDEM TARTRATE		17	34	1020	267.02		#		#
1164623880	FORD	ALLISON	DOVER	DE	Physician Assistant	S	ZOLPIDEM TARTRATE	ZOLPIDEM TARTRATE		30	40	1180	341.82		*	15		25	750	181.88
1215013347	AVIGLIANO	IMELIZA	HOCKESSIN	DE	Physician Assistant	S	ZOLPIDEM TARTRATE	ZOLPIDEM TARTRATE	22	50	86	2580	479.42		#		#
1215928650	HORAN	DENNIS	DOVER	DE	Physician Assistant	S	ZOLPIDEM TARTRATE	ZOLPIDEM TARTRATE	16	108	112.8	3374	901.41		*	69		69.8	2084	634.74
1245233105	PRIGG	J	LEWES	DE	Physician Assistant	S	ZOLPIDEM TARTRATE	ZOLPIDEM TARTRATE	25	95	159	4770	1094.58		#	81		143	4290	982.38
1376538330	HIGGINS	LEAH	SEAFORD	DE	Physician Assistant	S	ZOLPIDEM TARTRATE	ZOLPIDEM TARTRATE		17	17	510	127.11		*		*
1376668152	LALONDRIZ	JUDITH	NEWARK	DE	Physician Assistant	S	ZOLPIDEM TARTRATE	ZOLPIDEM TARTRATE		16	16	185	87.82		#		#
1457778003	BERINGER	HOLLY	WILMINGTON	DE	Physician Assistant	S	ZOLPIDEM TARTRATE	ZOLPIDEM TARTRATE	11	50	70	2084	640.08		#		#
1508010513	DOWNING	KYRA	BEAR	DE	Physician Assistant	S	ZOLPIDEM TARTRATE	ZOLPIDEM TARTRATE		17	23	647	184.34		#		#
1548633621	SPARKS	HALEY	MIDDLETOWN	DE	Physician Assistant	S	ZOLPIDEM TARTRATE	ZOLPIDEM TARTRATE		17	23	665	185.84		#		#
1558341461	STEINHARDT	JOAN	WILMINGTON	DE	Physician Assistant	S	ZOLPIDEM TARTRATE	ZOLPIDEM TARTRATE		25	49	1470	362.29		*	13		37	1110	286.52
1639464456	OLSON	KATE	MIDDLETOWN	DE	Physician Assistant	S	ZOLPIDEM TARTRATE	ZOLPIDEM TARTRATE		19	29	870	307.08		#		#
1679582936	MONTAGUE	MICHELLE	NEWARK	DE	Physician Assistant	S	ZOLPIDEM TARTRATE	ZOLPIDEM TARTRATE		11	11	330	97.83		*		*
1700192176	KAMINSKI	KATHERINE	WILMINGTON	DE	Physician Assistant	S	ZOLPIDEM TARTRATE	ZOLPIDEM TARTRATE		17	23	690	72.32		*	17		23	690	72.32
1720099674	BROWN	JENNIFER	NEWARK	DE	Physician Assistant	S	ZOLPIDEM TARTRATE	ZOLPIDEM TARTRATE		13	13	390	194.48		*	13		13	390	194.48
1760851299	YETTER	TORIANNE	WILMINGTON	DE	Physician Assistant	S	ZOLPIDEM TARTRATE	ZOLPIDEM TARTRATE		20	26	780	200.05		*		*
1770093064	MAZZUCA	DANIELLE	NEWARK	DE	Physician Assistant	S	ZOLPIDEM TARTRATE	ZOLPIDEM TARTRATE		19	19	570	131.04		#		#
1790088128	PATEL	SHRADDHA	NEWARK	DE	Physician Assistant	S	ZOLPIDEM TARTRATE	ZOLPIDEM TARTRATE		29	35	1022	255.1		*		*
1831483783	NJOKU	CHIOMA	WILMINGTON	DE	Physician Assistant	S	ZOLPIDEM TARTRATE	ZOLPIDEM TARTRATE		21	21	347	125.17		*	21		21	347	125.17
1902922677	DISIBIO	ROBERT	WILMINGTON	DE	Physician Assistant	S	ZOLPIDEM TARTRATE	ZOLPIDEM TARTRATE	11	23	31	930	258.42		#		#
1942403332	KLEIMAN	LORI	NEWARK	DE	Physician Assistant	S	ZOLPIDEM TARTRATE	ZOLPIDEM TARTRATE	11	41	47	1410	267.9		#		#
1962459925	SCHNEIDER	BERNARD	WILMINGTON	DE	Physician Assistant	S	ZOLPIDEM TARTRATE	ZOLPIDEM TARTRATE		21	39	1170	234.28		#		#
1972755643	ANDREWS	MEGHAN	MILFORD	DE	Physician Assistant	S	ZOLPIDEM TARTRATE	ZOLPIDEM TARTRATE		13	13	380	148.63		*		*
1003846163	RAM	RANGA	WILMINGTON	DE	Psychiatry	S	ZOLPIDEM TARTRATE	ZOLPIDEM TARTRATE	16	92	146.5	4395	1003.7		*	55		93.5	2805	612.5
1043525827	AFZAL	NADEEM	NEW CASTLE	DE	Psychiatry	S	ZOLPIDEM TARTRATE	ZOLPIDEM TARTRATE		19	23	587	261.41		*		*
1144226630	ELLISON	JAMES	WILMINGTON	DE	Psychiatry	S	ZOLPIDEM TARTRATE	ZOLPIDEM TARTRATE		17	21	630	107.89		*	17		21	630	107.89
1215923255	KALKSTEIN	DAVID	WILMINGTON	DE	Psychiatry	S	ZOLPIDEM TARTRATE	ZOLPIDEM TARTRATE	18	67	89	2642	739.94		*		*
1316013329	NIXON	DAVID	DOVER	DE	Psychiatry	S	ZOLPIDEM TARTRATE	ZOLPIDEM TARTRATE	34	205	237	7110	2244.14	16		90		106	3180	1043.8
1346220928	BROUDY	NORMAN	WILMINGTON	DE	Psychiatry	S	ZOLPIDEM TARTRATE	ZOLPIDEM TARTRATE		30	38	1140	307.97		*	12		12	360	124.54
1346237559	DONOHUE	ANDREW	WILMINGTON	DE	Psychiatry	S	ZOLPIDEM TARTRATE	ZOLPIDEM TARTRATE	21	129	145	4290	1637.16		#	67		81	2430	1156.83
1346315504	COHN	ROBERT	WILMINGTON	DE	Psychiatry	S	ZOLPIDEM TARTRATE	ZOLPIDEM TARTRATE		35	37	1110	272.98		*	24		26	780	208.18
1396764932	WOLF	RALPH	DOVER	DE	Psychiatry	S	ZOLPIDEM TARTRATE	ZOLPIDEM TARTRATE		24	24	672	239.45		*		*
1396882577	OBEIDY	MUJIB	WILMINGTON	DE	Psychiatry	S	ZOLPIDEM TARTRATE	ZOLPIDEM TARTRATE		43	69	2070	438.72		*	11		19.5	585	143.66
1407877202	AHMED	ANIS	MILLSBORO	DE	Psychiatry	S	ZOLPIDEM TARTRATE	ZOLPIDEM TARTRATE	22	139	172	5082	1564.27	11		46		79	2367	820.91
1437324753	KATHIRAVAN	CHANDRAKALA	WILMINGTON	DE	Psychiatry	S	ZOLPIDEM TARTRATE	ZOLPIDEM TARTRATE		28	28	791	307.43	0		0		0	0	0
1467506915	HASAN	FAWZIA	WILMINGTON	DE	Psychiatry	S	ZOLPIDEM TARTRATE	ZOLPIDEM TARTRATE	14	109	109	3247	1096.94		*	27		27	810	181.87
1477636116	YACOUB	GABER	WILMINGTON	DE	Psychiatry	S	ZOLPIDEM TARTRATE	ZOLPIDEM TARTRATE		45	57	1687	432.13		*	29		41	1207	397.78
1588676365	COHEN	IVAN	NEWARK	DE	Psychiatry	S	ZOLPIDEM TARTRATE	ZOLPIDEM TARTRATE		39	43	1275	429.84		*	13		13	375	80.43
1619263787	MUFTI	MUSTAFA	NEW CASTLE	DE	Psychiatry	S	ZOLPIDEM TARTRATE	ZOLPIDEM TARTRATE		15	21	630	178.02		*	15		21	630	178.02
1619904331	BRYER	JOSEPH	WILMINGTON	DE	Psychiatry	S	ZOLPIDEM TARTRATE	ZOLPIDEM TARTRATE		34	48	1440	996.61		#		#
1639199169	JACOBSON	ALEXANDER	NEWARK	DE	Psychiatry	S	ZOLPIDEM TARTRATE	ZOLPIDEM TARTRATE	18	65	71	1860	424.13		*		*
1639416019	VIROJA	PARTH	NEWARK	DE	Psychiatry	S	ZOLPIDEM TARTRATE	ZOLPIDEM TARTRATE		16	22	660	113.25		*		*
1649300179	ROWEN	KATHLYN	WILMINGTON	DE	Psychiatry	S	ZOLPIDEM TARTRATE	ZOLPIDEM TARTRATE	28	144	188	5561	2169.42		#	102		136	4001	1057.88
1669441648	WEISBERG	JAY	NEWARK	DE	Psychiatry	S	ZOLPIDEM TARTRATE	ZOLPIDEM TARTRATE		42	64	1905	743.19		*	15		31	915	439.85
1669565537	JOSHI	DILIPKUMAR	NEWARK	DE	Psychiatry	S	ZOLPIDEM TARTRATE	ZOLPIDEM TARTRATE	11	67	71	2113	977.27		*	41		45	1333	878.01
1700878790	VILLAFUERTE	PABLO	WILMINGTON	DE	Psychiatry	S	ZOLPIDEM TARTRATE	ZOLPIDEM TARTRATE	29	169	179	5370	1695.02		*	19		27	810	288.73
1730336603	DUPREE	KENDALL	WILMINGTON	DE	Psychiatry	S	ZOLPIDEM TARTRATE	ZOLPIDEM TARTRATE	18	58	58	1725	306.75		*	13		13	390	42.17
1740223064	SINGH	RAMNIK	WILMINGTON	DE	Psychiatry	S	ZOLPIDEM TARTRATE	ZOLPIDEM TARTRATE		14	14	420	115.75		*		*
1780691915	LIFRAK	PATRICIA	NEW CASTLE	DE	Psychiatry	S	ZOLPIDEM TARTRATE	ZOLPIDEM TARTRATE	23	163	163	4874	1881.68		*	25		25	750	190.09
1811080237	BENSON	MELODY	LEWES	DE	Psychiatry	S	ZOLPIDEM TARTRATE	ZOLPIDEM TARTRATE		20	22	660	120.33		*	20		22	660	120.33
1831129600	BERIKASHVILI	NANA	WILMINGTON	DE	Psychiatry	S	ZOLPIDEM TARTRATE	ZOLPIDEM TARTRATE	16	78	78	2323	758.61		*	25		25	750	260.32
1841383718	DESAI	PRAFUL	NEWARK	DE	Psychiatry	S	ZOLPIDEM TARTRATE	ZOLPIDEM TARTRATE	18	39	45	1267	223.22		*	18		24	690	126.26
1851376354	WADHWA	MANISHA	WILMINGTON	DE	Psychiatry	S	ZOLPIDEM TARTRATE	ZOLPIDEM TARTRATE	12	76	94	2820	1085.88		*		*
1881630507	CAPIRO	JOSE	WILMINGTON	DE	Psychiatry	S	ZOLPIDEM TARTRATE	ZOLPIDEM TARTRATE		16	16	432	119.8		*		*
1922237643	CHUA	MERIAM	DOVER	DE	Psychiatry	S	ZOLPIDEM TARTRATE	ZOLPIDEM TARTRATE	11	64	64	1920	923.75		*	37		37	1110	389.73
1972577005	GUPTA	SANDEEP	WILMINGTON	DE	Psychiatry	S	ZOLPIDEM TARTRATE	ZOLPIDEM TARTRATE	24	162	178	5340	1296		*	57		61	1830	548.19
1215051362	KAYE	NEIL	WILMINGTON	DE	Psychiatry & Neurology	T	ZOLPIDEM TARTRATE	ZOLPIDEM TARTRATE		12	12	360	57.72	0		0		0	0	0
1306979547	KENNEDY	HEATHER	WILMINGTON	DE	Psychiatry & Neurology	T	ZOLPIDEM TARTRATE	ZOLPIDEM TARTRATE		34	34	916	448.93		*		*
1508805664	HAZLETT	DONALD	MILFORD	DE	Psychiatry & Neurology	T	ZOLPIDEM TARTRATE	ZOLPIDEM TARTRATE		24	24	720	254.71		*		*
1558756635	HANAWAY	DAVID	WILMINGTON	DE	Psychiatry & Neurology	T	ZOLPIDEM TARTRATE	ZOLPIDEM TARTRATE		17	17	510	172.73	0		0		0	0	0
1932279718	BERG	BRUCE	WILMINGTON	DE	Psychiatry & Neurology	T	ZOLPIDEM TARTRATE	ZOLPIDEM TARTRATE		15	15	417	137.31		*		*
1225073547	BANZON	VICTOR	LEWES	DE	Pulmonary Disease	S	ZOLPIDEM TARTRATE	ZOLPIDEM TARTRATE		12	12	360	77.71		#		#
1235301276	AHMAD	SAJJAD	NEWARK	DE	Pulmonary Disease	S	ZOLPIDEM TARTRATE	ZOLPIDEM TARTRATE		14	20	544	128.96		*	14		20	544	128.96
1245283316	RIZZO	ALBERT	NEWARK	DE	Pulmonary Disease	S	ZOLPIDEM TARTRATE	ZOLPIDEM TARTRATE	12	34	66	1923	521.79		#		#
1275796120	SWIFT	IRENE	NEWARK	DE	Pulmonary Disease	S	ZOLPIDEM TARTRATE	ZOLPIDEM TARTRATE		32	38	1111	260.86		#		#
1306828330	JAWAHAR	DAVID	DOVER	DE	Pulmonary Disease	S	ZOLPIDEM TARTRATE	ZOLPIDEM TARTRATE		16	18	540	154		*	16		18	540	154
1659318921	GUY	CAROLE	NEWARK	DE	Pulmonary Disease	S	ZOLPIDEM TARTRATE	ZOLPIDEM TARTRATE		20	24	691	302.06		*	20		24	691	302.06
1679522122	COLLINS	DONALD	NEWARK	DE	Pulmonary Disease	S	ZOLPIDEM TARTRATE	ZOLPIDEM TARTRATE		18	26	751	238.71		#		#
1821071820	VASILE	ANTHONY	WILMINGTON	DE	Pulmonary Disease	S	ZOLPIDEM TARTRATE	ZOLPIDEM TARTRATE	12	40	46	1249	412.98		#		#
1851373823	WALSH	BRIAN	DOVER	DE	Pulmonary Disease	S	ZOLPIDEM TARTRATE	ZOLPIDEM TARTRATE		12	12	360	38.49		*		*
1962422469	ISMAIL	HUMMAYUN	NEWARK	DE	Pulmonary Disease	S	ZOLPIDEM TARTRATE	ZOLPIDEM TARTRATE	32	49	49	687	243.38		#		#
1275683146	BARDSLEY	SUE	GEORGETOWN	DE	Registered Nurse	T	ZOLPIDEM TARTRATE	ZOLPIDEM TARTRATE		47	56	1680	474.68		*		*
1124023742	ROCCA	PIETRO	NEWARK	DE	Rheumatology	S	ZOLPIDEM TARTRATE	ZOLPIDEM TARTRATE		16	42	1260	248.77		#		#
1255305132	TAMESIS	ERIC	DOVER	DE	Rheumatology	S	ZOLPIDEM TARTRATE	ZOLPIDEM TARTRATE		49	51	1530	396.29		#		#
1306839048	PANDO	JOSE	LEWES	DE	Rheumatology	S	ZOLPIDEM TARTRATE	ZOLPIDEM TARTRATE		20	42	1260	310.74		#		#
1326003351	HOSNY	MAGED	DOVER	DE	Rheumatology	S	ZOLPIDEM TARTRATE	ZOLPIDEM TARTRATE		37	47	1383	231.91		#		#
1831314400	HUDSON	SHERIA	NEWARK	DE	Specialist	T	ZOLPIDEM TARTRATE	ZOLPIDEM TARTRATE		15	21	550	177.65	0		0		0	0	0
1487016648	HAZLETT-OBRIEN	COLLEEN	WILMINGTON	DE	Student in an Organized Health Care Education/Training Program	T	ZOLPIDEM TARTRATE	ZOLPIDEM TARTRATE		19	19	570	140.61		*		*
1144386863	YODASHKIN	ROBERT	DELRAY BEACH	FL	Addiction Medicine	S	ZOLPIDEM TARTRATE	ZOLPIDEM TARTRATE		11	11	330	77.34		*	11		11	330	77.34
1780643189	PAULIAN	GABRIEL	GAINESVILLE	FL	Addiction Medicine	S	ZOLPIDEM TARTRATE	ZOLPIDEM TARTRATE	13	23	23	663	241.15		*	12		12	360	128.11
1881764231	HANEY	LUCIE	TAMPA	FL	Addiction Medicine	S	ZOLPIDEM TARTRATE	ZOLPIDEM TARTRATE	37	226	226	6752	1827.57	13		77		77	2310	939.85
1962509521	BAQUERO	WASHINGTON	FORT MYERS	FL	Addiction Medicine	S	ZOLPIDEM TARTRATE	ZOLPIDEM TARTRATE		14	14	368	264.99		*		*
1104829209	WESTON	MARK	TAMPA	FL	Advanced Heart Failure and Transplant Cardiology	S	ZOLPIDEM TARTRATE	ZOLPIDEM TARTRATE		17	22	660	183.58		*	17		22	660	183.58
1346425683	MACKIE	BENJAMIN	TAMPA	FL	Advanced Heart Failure and Transplant Cardiology	S	ZOLPIDEM TARTRATE	ZOLPIDEM TARTRATE		17	19	570	124.77	0		0		0	0	0
1811965650	ARROYO	LUIS	TAMPA	FL	Advanced Heart Failure and Transplant Cardiology	S	ZOLPIDEM TARTRATE	ZOLPIDEM TARTRATE		18	20	590	156.48		*		*
1013909951	KOHEN	MICHAEL	DAYTONA BEACH	FL	Allergy/ Immunology	S	ZOLPIDEM TARTRATE	ZOLPIDEM TARTRATE		54	68	2030	363.13		*	54		68	2030	363.13
1124022058	RUGGIERO	PETER	LONGWOOD	FL	Allergy/ Immunology	S	ZOLPIDEM TARTRATE	ZOLPIDEM TARTRATE	19	81	102	3057	780.63	19		81		102	3057	780.63
1144250341	CHAIM	HANA	ORMOND BEACH	FL	Allergy/ Immunology	S	ZOLPIDEM TARTRATE	ZOLPIDEM TARTRATE	11	55	57	1685	547.22		#		#
1205898970	KROCHMAL	ROY	MIAMI	FL	Allergy/ Immunology	S	ZOLPIDEM TARTRATE	ZOLPIDEM TARTRATE		35	37	1110	354.71		*	35		37	1110	354.71
1215043203	KOVACS	ENDRE	NICEVILLE	FL	Allergy/ Immunology	S	ZOLPIDEM TARTRATE	ZOLPIDEM TARTRATE		19	27	810	123.11		*	19		27	810	123.11
1225079494	MAURY	DAVID	WINTER GARDEN	FL	Allergy/ Immunology	S	ZOLPIDEM TARTRATE	ZOLPIDEM TARTRATE	12	33	33	990	463.12		*	17		17	510	287.24
1255314365	FISCHMAN	CHARLES	VERO BEACH	FL	Allergy/ Immunology	S	ZOLPIDEM TARTRATE	ZOLPIDEM TARTRATE	11	13	13	374	116.28	11		13		13	374	116.28
1689638629	RODICIO	ILEANA	MIAMI	FL	Allergy/ Immunology	S	ZOLPIDEM TARTRATE	ZOLPIDEM TARTRATE		11	11	330	59.72		*		*
1770518938	SIEGEL	RICHARD	TAMPA	FL	Allergy/ Immunology	S	ZOLPIDEM TARTRATE	ZOLPIDEM TARTRATE		16	24	720	111.66		*	16		24	720	111.66
1841268133	ROSENBACH	KEVIN	NAPLES	FL	Allergy/ Immunology	S	ZOLPIDEM TARTRATE	ZOLPIDEM TARTRATE		27	27	810	321.64		*	27		27	810	321.64
1003814435	SIDHOM	GEORGE	SPRING HILL	FL	Anesthesiology	S	ZOLPIDEM TARTRATE	ZOLPIDEM TARTRATE	19	137	139	4020	846.36		*	23		25	750	133.23
1013974450	KUCHERA	JAY	PORT ST LUCIE	FL	Anesthesiology	S	ZOLPIDEM TARTRATE	ZOLPIDEM TARTRATE		11	11	245	61.92		*		*
1033105374	COMFORT	JOSEPH	SANFORD	FL	Anesthesiology	S	ZOLPIDEM TARTRATE	ZOLPIDEM TARTRATE		60	60	1706	438.77		*	13		13	364	65
1043245749	SUAREZ	EMILIO	MIAMI	FL	Anesthesiology	S	ZOLPIDEM TARTRATE	ZOLPIDEM TARTRATE	72	510	520	15433	4246.33	21		110		111	3310	939.99
1063658995	ISENALUMHE	ANTHONY	SPRING HILL	FL	Anesthesiology	S	ZOLPIDEM TARTRATE	ZOLPIDEM TARTRATE		19	20	590	51.95		*		*
1073555397	REHEEM	MEDHAT	BROOKSVILLE	FL	Anesthesiology	S	ZOLPIDEM TARTRATE	ZOLPIDEM TARTRATE	42	311	321	9630	1812.3	13		102		112	3360	742.92
1104899889	DRISCOLL	DANNI	DELRAY BEACH	FL	Anesthesiology	S	ZOLPIDEM TARTRATE	ZOLPIDEM TARTRATE		30	30	900	264.91		*		*
1104922541	FLORETE	ORLANDO	JACKSONVILLE	FL	Anesthesiology	S	ZOLPIDEM TARTRATE	ZOLPIDEM TARTRATE	13	21	21	630	178.66		*		*
1114916608	OJEA	JUAN	MIAMI	FL	Anesthesiology	S	ZOLPIDEM TARTRATE	ZOLPIDEM TARTRATE		29	29	825	185.3		*		*
1114938586	ROGERS	ANTHONY	LAKE WORTH	FL	Anesthesiology	S	ZOLPIDEM TARTRATE	ZOLPIDEM TARTRATE	26	136	138	4124	741.24	13		54		56	1680	270.25
1124089354	GHOSH	ANJAN	PORT CHARLOTTE	FL	Anesthesiology	S	ZOLPIDEM TARTRATE	ZOLPIDEM TARTRATE	28	156	156	4680	1162.36		*	52		52	1560	312.82
1124229497	FERNANDEZ	VANIA	GREEN COVE SPRINGS	FL	Anesthesiology	S	ZOLPIDEM TARTRATE	ZOLPIDEM TARTRATE		18	18	540	136.76		#		#
1134126014	REGENBAUM	SHELDON	WEST PALM BEACH	FL	Anesthesiology	S	ZOLPIDEM TARTRATE	ZOLPIDEM TARTRATE		19	19	570	223.67		#		#
1134169709	RICHMAN	GARY	ATLANTIS	FL	Anesthesiology	S	ZOLPIDEM TARTRATE	ZOLPIDEM TARTRATE	16	94	110	3290	785.89		*	37		47	1410	286.31
1164410650	SASSANO	JOHN	MELBOURNE	FL	Anesthesiology	S	ZOLPIDEM TARTRATE	ZOLPIDEM TARTRATE	21	61	63	1843	545.58		*	24		26	780	270.18
1164482311	VARGAS	WILLIAM	LAKELAND	FL	Anesthesiology	S	ZOLPIDEM TARTRATE	ZOLPIDEM TARTRATE	29	174	175	5095	1382.28	15		87		88	2515	693.85
1164528550	VEGA	ANDRES	HIALEAH	FL	Anesthesiology	S	ZOLPIDEM TARTRATE	ZOLPIDEM TARTRATE	21	112	118	3540	898.99		*	33		33	990	214.96
1174527972	JUDILLA	FRANCISCO	JACKSONVILLE	FL	Anesthesiology	S	ZOLPIDEM TARTRATE	ZOLPIDEM TARTRATE	34	77	77	2305	497.19		*	22		22	660	131.44
1174639017	CERTO	ANTONIO	WINTER PARK	FL	Anesthesiology	S	ZOLPIDEM TARTRATE	ZOLPIDEM TARTRATE		17	21	630	113.47		*	17		21	630	113.47
1194848234	MARTINEZ-LU	KIANFA	DELRAY BEACH	FL	Anesthesiology	S	ZOLPIDEM TARTRATE	ZOLPIDEM TARTRATE		13	13	390	78.65	0		0		0	0	0
1194892869	SOLON BAKER	LAURA	JACKSONVILLE	FL	Anesthesiology	T	ZOLPIDEM TARTRATE	ZOLPIDEM TARTRATE		26	26	617	163.51		*		*
1205933678	DE MEO	RONALD	MIAMI	FL	Anesthesiology	S	ZOLPIDEM TARTRATE	ZOLPIDEM TARTRATE		18	18	540	90.8		*	18		18	540	90.8
1215199609	GERGES	NABIL	CLEARWATER	FL	Anesthesiology	S	ZOLPIDEM TARTRATE	ZOLPIDEM TARTRATE	83	524	528.2	15841	3704.15	30		159		159.2	4771	1157.14
1225105299	CARNEVALE	PHILIP	JACKSONVILLE	FL	Anesthesiology	T	ZOLPIDEM TARTRATE	ZOLPIDEM TARTRATE		17	17	468	138.81		#		#
1235331422	BURNS	ROBERT	MIAMI	FL	Anesthesiology	S	ZOLPIDEM TARTRATE	ZOLPIDEM TARTRATE		54	54	1584	423.41		*	16		16	480	138.97
1285604793	VINCENTY	CLAUDIO	JACKSONVILLE	FL	Anesthesiology	S	ZOLPIDEM TARTRATE	ZOLPIDEM TARTRATE		12	14	420	160.31		*		*
1326068446	CROSS	MELANIE	ORLANDO	FL	Anesthesiology	T	ZOLPIDEM TARTRATE	ZOLPIDEM TARTRATE		29	29	623	144.16		*		*
1376618470	DENNISON	STANLEY	TAMPA	FL	Anesthesiology	S	ZOLPIDEM TARTRATE	ZOLPIDEM TARTRATE		23	23	583	116.92		*		*
1417994575	CAMPOAMOR	JOSE	NAPLES	FL	Anesthesiology	S	ZOLPIDEM TARTRATE	ZOLPIDEM TARTRATE	23	102	114	3420	971.32		#	64		72	2160	712.01
1427070960	LEMON	MICHAEL	MIAMI	FL	Anesthesiology	T	ZOLPIDEM TARTRATE	ZOLPIDEM TARTRATE		16	16	472	107.76		*		*
1437190477	BATTAGLIA	DANIEL	BOCA RATON	FL	Anesthesiology	S	ZOLPIDEM TARTRATE	ZOLPIDEM TARTRATE		11	11	270	60.02		*		*
1457379521	HELLER	CHRISTOPHER	LAKE WORTH	FL	Anesthesiology	T	ZOLPIDEM TARTRATE	ZOLPIDEM TARTRATE		11	11	210	34.72	0		0		0	0	0
1457560294	FERNANDEZ	PETER	VENICE	FL	Anesthesiology	S	ZOLPIDEM TARTRATE	ZOLPIDEM TARTRATE		29	29	845	242.8		*	17		17	485	106.42
1477606333	DELPIZZO	ALPHONSE	OSPREY	FL	Anesthesiology	S	ZOLPIDEM TARTRATE	ZOLPIDEM TARTRATE		13	13	390	184.86		*	13		13	390	184.86
1487700233	DEGAMO	ELIGIO	SANFORD	FL	Anesthesiology	S	ZOLPIDEM TARTRATE	ZOLPIDEM TARTRATE	13	65	65	1820	544.81		*	28		28	784	258.86
1497717276	KIDD	JEFFREY	ORANGE CITY	FL	Anesthesiology	S	ZOLPIDEM TARTRATE	ZOLPIDEM TARTRATE	11	72	72	1999	492.86		*	15		15	430	149.79
1497729313	BIRD	ZACHARY	TAMPA	FL	Anesthesiology	T	ZOLPIDEM TARTRATE	ZOLPIDEM TARTRATE		14	14	400	79.31	0		0		0	0	0
1538104161	BADAWY	AMR	ORLANDO	FL	Anesthesiology	S	ZOLPIDEM TARTRATE	ZOLPIDEM TARTRATE		12	12	360	146.75		*		*
1538146642	ORTA	JORGE	HIALEAH	FL	Anesthesiology	S	ZOLPIDEM TARTRATE	ZOLPIDEM TARTRATE		12	14	420	47.42		*	12		14	420	47.42
1538149836	RAMIREZ	FELIX	DELRAY BEACH	FL	Anesthesiology	S	ZOLPIDEM TARTRATE	ZOLPIDEM TARTRATE		26	26	780	205.74		*		*
1538160676	SOKOLOFF	PAUL	SANFORD	FL	Anesthesiology	T	ZOLPIDEM TARTRATE	ZOLPIDEM TARTRATE	11	43	43	1204	329.39		*		*
1558346106	KHANNA	PARVEEN	JACKSONVILLE	FL	Anesthesiology	S	ZOLPIDEM TARTRATE	ZOLPIDEM TARTRATE	23	107	109	3255	748.64	11		41		41	1215	348.48
1568439701	BENNI	ABD	BRANDON	FL	Anesthesiology	S	ZOLPIDEM TARTRATE	ZOLPIDEM TARTRATE	32	151	153	4590	1074.56	12		52		54	1620	468.36
1578516746	GARDNER	ALBERT	STUART	FL	Anesthesiology	S	ZOLPIDEM TARTRATE	ZOLPIDEM TARTRATE		12	12	360	78.3		*		*
1588647630	HUNT	JOHN	JACKSONVILLE	FL	Anesthesiology	S	ZOLPIDEM TARTRATE	ZOLPIDEM TARTRATE		24	24	565	87.97		*		*
1609866144	FAIRLEIGH	DAVID	PENSACOLA	FL	Anesthesiology	S	ZOLPIDEM TARTRATE	ZOLPIDEM TARTRATE		30	30	900	124.18		*		*
1619915964	DURAN	ROBERTO	JUPITER	FL	Anesthesiology	S	ZOLPIDEM TARTRATE	ZOLPIDEM TARTRATE	14	99	111	3285	939.21		*	50		52	1515	418.4
1629057914	RODRIGUEZ	PAUL	LIGHTHOUSE POINT	FL	Anesthesiology	S	ZOLPIDEM TARTRATE	ZOLPIDEM TARTRATE	16	89	91	2698	648.83		#	52		54	1588	456.81
1629188503	ROJAS	JOSE	PLANTATION	FL	Anesthesiology	T	ZOLPIDEM TARTRATE	ZOLPIDEM TARTRATE		12	12	360	100.35	0		0		0	0	0
1649249756	SZEINFELD	MARCOS	FORT LAUDERDALE	FL	Anesthesiology	S	ZOLPIDEM TARTRATE	ZOLPIDEM TARTRATE		34	34	1020	309.55		#		#
1669437869	DE LA GARZA	MIGUEL	NEW PORT RICHEY	FL	Anesthesiology	S	ZOLPIDEM TARTRATE	ZOLPIDEM TARTRATE		27	31	915	199.36		*	15		19	555	124.32
1669475356	ACOSTA	GILBERTO	FORT MYERS	FL	Anesthesiology	S	ZOLPIDEM TARTRATE	ZOLPIDEM TARTRATE		41	41	1230	355.35	0		0		0	0	0
1679567812	SACHER	MARK	OCALA	FL	Anesthesiology	S	ZOLPIDEM TARTRATE	ZOLPIDEM TARTRATE		14	14	364	100.1	0		0		0	0	0
1750347605	MURCIANO	ENRIQUE	SOUTH MIAMI	FL	Anesthesiology	S	ZOLPIDEM TARTRATE	ZOLPIDEM TARTRATE	15	37	38	1140	263.36		#	23		24	720	185.32
1760420665	WORDEN	JAMES	NAPLES	FL	Anesthesiology	S	ZOLPIDEM TARTRATE	ZOLPIDEM TARTRATE	18	89	105	3103	895.79		#	62		78	2308	684.93
1770711681	LOCH	ELI	YULEE	FL	Anesthesiology	S	ZOLPIDEM TARTRATE	ZOLPIDEM TARTRATE	24	115	121	3590	935.92		*	50		56	1678	436.77
1821078114	ERICKSON	NANCY	PEMBROKE PINES	FL	Anesthesiology	S	ZOLPIDEM TARTRATE	ZOLPIDEM TARTRATE	11	62	72	2160	485.53		*	30		40	1200	235.45
1821194382	ECHAVARRIA	GONZALO	WELLINGTON	FL	Anesthesiology	S	ZOLPIDEM TARTRATE	ZOLPIDEM TARTRATE		25	25	750	189.63		*		*
1831132026	MCKITRICK	W.	TAMPA	FL	Anesthesiology	S	ZOLPIDEM TARTRATE	ZOLPIDEM TARTRATE		49	49	1210	283.91		*		*
1841217684	MOHSIN	ATA	PANAMA CITY	FL	Anesthesiology	S	ZOLPIDEM TARTRATE	ZOLPIDEM TARTRATE	18	88	88	2565	413.35		*	25		25	690	165.74
1841322104	KRISHNA IYER	JAYAM	CLEARWATER	FL	Anesthesiology	S	ZOLPIDEM TARTRATE	ZOLPIDEM TARTRATE	34	152	168	5025	1431.7	15		61		69	2070	533.86
1881630523	PAGANO	JOSEPH	TALLAHASSEE	FL	Anesthesiology	S	ZOLPIDEM TARTRATE	ZOLPIDEM TARTRATE	14	100	104	3120	703.02		*	40		44	1320	371.51
1891742227	COLON	EDWIN	NEW PORT RICHEY	FL	Anesthesiology	S	ZOLPIDEM TARTRATE	ZOLPIDEM TARTRATE		43	49	1470	255.56		*	12		12	360	74.25
1902880933	BOTERO	CARLOS	PLANT CITY	FL	Anesthesiology	S	ZOLPIDEM TARTRATE	ZOLPIDEM TARTRATE		40	40	1015	136.91		*		*
1912950023	CAMERON	BLAINE	BOYNTON BEACH	FL	Anesthesiology	S	ZOLPIDEM TARTRATE	ZOLPIDEM TARTRATE		27	27	779	162.86		#		#
1912978149	ROBERTS	CHRISTOPHER	JACKSONVILLE	FL	Anesthesiology	S	ZOLPIDEM TARTRATE	ZOLPIDEM TARTRATE		16	18	540	128.65		*		*
1952318610	GOMEZ	JOHN	CORAL SPRINGS	FL	Anesthesiology	S	ZOLPIDEM TARTRATE	ZOLPIDEM TARTRATE		13	13	390	126.75		*	13		13	390	126.75
1972532968	DAVILA	RAUL	FORT MYERS	FL	Anesthesiology	S	ZOLPIDEM TARTRATE	ZOLPIDEM TARTRATE		11	11	330	56.5	0		0		0	0	0
1982875621	POTO	ANTONIO	PORT ST LUCIE	FL	Anesthesiology	S	ZOLPIDEM TARTRATE	ZOLPIDEM TARTRATE	14	56	64	1920	507.24		*	35		41	1230	358.72
1225035918	SNYDER	DONALD	SARASOTA	FL	Cardiac Surgery	S	ZOLPIDEM TARTRATE	ZOLPIDEM TARTRATE		18	18	540	87.51		#		#
1003808544	BRODSKY	CRAIG	BOCA RATON	FL	Cardiology	S	ZOLPIDEM TARTRATE	ZOLPIDEM TARTRATE		13	25.7	760	206.13		*	13		25.7	760	206.13
1003855511	CUELLO	JORGE	SOUTH MIAMI	FL	Cardiology	S	ZOLPIDEM TARTRATE	ZOLPIDEM TARTRATE		26	30	900	341.03		*	26		30	900	341.03
1003865213	DUMENIGO	RODOLFO	MIAMI BEACH	FL	Cardiology	S	ZOLPIDEM TARTRATE	ZOLPIDEM TARTRATE		13	13	389	73.35		*		*
1013111921	BARCENA	JULIO	MIAMI	FL	Cardiology	S	ZOLPIDEM TARTRATE	ZOLPIDEM TARTRATE		25	47	1410	442.76		*	25		47	1410	442.76
1013118405	BRENES	JUAN	HOLLYWOOD	FL	Cardiology	S	ZOLPIDEM TARTRATE	ZOLPIDEM TARTRATE		13	15	450	124.26		*		*
1013917541	VENUGOPAL	CHANDRA	WELLINGTON	FL	Cardiology	S	ZOLPIDEM TARTRATE	ZOLPIDEM TARTRATE		19	19	570	183.5		#		#
1013945815	ALTAJAR	BASSAM	ARCADIA	FL	Cardiology	S	ZOLPIDEM TARTRATE	ZOLPIDEM TARTRATE		54	54	1620	315.06		*	54		54	1620	315.06
1013985043	AMIN	MAHESH	CLEARWATER	FL	Cardiology	S	ZOLPIDEM TARTRATE	ZOLPIDEM TARTRATE		16	16	480	99.68		*	16		16	480	99.68
1023011970	NADER	RALPH	MIAMI BEACH	FL	Cardiology	S	ZOLPIDEM TARTRATE	ZOLPIDEM TARTRATE		11	13	375	174.89		*	11		13	375	174.89
1023061249	REISS	LAWRENCE	HOLLYWOOD	FL	Cardiology	S	ZOLPIDEM TARTRATE	ZOLPIDEM TARTRATE		16	16	480	143.5		*		*
1033354873	DE	CHITRADEEP	PORT CHARLOTTE	FL	Cardiology	S	ZOLPIDEM TARTRATE	ZOLPIDEM TARTRATE		11	33	990	181.58		*		*
1043213291	HENDLEY	LEON	VERO BEACH	FL	Cardiology	S	ZOLPIDEM TARTRATE	ZOLPIDEM TARTRATE	17	93	125	3750	1039.05	17		93		125	3750	1039.05
1043215155	WERRES	ROLAND	MARCO ISLAND	FL	Cardiology	S	ZOLPIDEM TARTRATE	ZOLPIDEM TARTRATE		13	13	370	132.68		*	13		13	370	132.68
1043234412	MCIVOR	MICHAEL	KEY WEST	FL	Cardiology	S	ZOLPIDEM TARTRATE	ZOLPIDEM TARTRATE	11	26	38	1140	330.45		#		#
1043236862	AZAR	REZA	MIAMI	FL	Cardiology	S	ZOLPIDEM TARTRATE	ZOLPIDEM TARTRATE		29	83	2490	353.89		*	29		83	2490	353.89
1043266703	LEVY	RALPH	HOLLYWOOD	FL	Cardiology	S	ZOLPIDEM TARTRATE	ZOLPIDEM TARTRATE		26	34	1020	229.65		*	26		34	1020	229.65
1043322605	BARDEN	ROBERT	ROCKLEDGE	FL	Cardiology	S	ZOLPIDEM TARTRATE	ZOLPIDEM TARTRATE		11	21	630	150.52		*	11		21	630	150.52
1053590471	BRADLEY	JACQUELINE	CORAL GABLES	FL	Cardiology	S	ZOLPIDEM TARTRATE	ZOLPIDEM TARTRATE	17	70	104	3114	920.3	17		70		104	3114	920.3
1053592162	NELSON	JAMES	GAINESVILLE	FL	Cardiology	S	ZOLPIDEM TARTRATE	ZOLPIDEM TARTRATE		13	17	510	164.89		#		#
1063414787	SHEIKH	TANVEER	BOCA RATON	FL	Cardiology	S	ZOLPIDEM TARTRATE	ZOLPIDEM TARTRATE		16	36	1080	176.52		*	16		36	1080	176.52
1063445351	PIANKO	LEONARD	AVENTURA	FL	Cardiology	S	ZOLPIDEM TARTRATE	ZOLPIDEM TARTRATE	88	328	376.1	11228	2800.69		#	296		344.1	10268	2677.14
1063488302	KATZ	MOISES	SUNRISE	FL	Cardiology	S	ZOLPIDEM TARTRATE	ZOLPIDEM TARTRATE		23	36	1065	386.64		*	23		36	1065	386.64
1083603401	ALDRICH	MARTIN	LAKEWOOD RANCH	FL	Cardiology	S	ZOLPIDEM TARTRATE	ZOLPIDEM TARTRATE		19	29	870	188.01		*	19		29	870	188.01
1083606214	VADILLO	ALBERTO	MIAMI BEACH	FL	Cardiology	S	ZOLPIDEM TARTRATE	ZOLPIDEM TARTRATE	21	101	109	3270	1119.97		#	72		80	2400	842.74
1083622906	HARRIS	JOSHUA	SOUTH MIAMI	FL	Cardiology	S	ZOLPIDEM TARTRATE	ZOLPIDEM TARTRATE		32	35	1050	521.62		*	32		35	1050	521.62
1083645782	KOREN	MICHAEL	JACKSONVILLE	FL	Cardiology	S	ZOLPIDEM TARTRATE	ZOLPIDEM TARTRATE		31	50	1500	246.52		*	31		50	1500	246.52
1083654081	SIMON	MARK	ATLANTIS	FL	Cardiology	S	ZOLPIDEM TARTRATE	ZOLPIDEM TARTRATE		12	12	360	87.39		*	12		12	360	87.39
1083693568	PATEL	CHANDRAKANT	SEBRING	FL	Cardiology	S	ZOLPIDEM TARTRATE	ZOLPIDEM TARTRATE		14	27	810	212.85		*	14		27	810	212.85
1093700874	SINGH	MANORANJAN	OCALA	FL	Cardiology	S	ZOLPIDEM TARTRATE	ZOLPIDEM TARTRATE	15	48	90	2685	838.12		*	20		54	1620	447.64
1093896722	STEINER	DAVID	HOLLYWOOD	FL	Cardiology	S	ZOLPIDEM TARTRATE	ZOLPIDEM TARTRATE	21	105	144	4320	1678.99	21		105		144	4320	1678.99
1104811306	BARRIOS	GERARD	CORAL GABLES	FL	Cardiology	S	ZOLPIDEM TARTRATE	ZOLPIDEM TARTRATE	27	145	160	4785	1351.37		#		#
1104929025	ESCALANTE	JOSE	HIALEAH	FL	Cardiology	S	ZOLPIDEM TARTRATE	ZOLPIDEM TARTRATE		17	17	510	139.48		*	17		17	510	139.48
1114989837	SNOW	MATTHEW	SOUTH MIAMI	FL	Cardiology	S	ZOLPIDEM TARTRATE	ZOLPIDEM TARTRATE		14	18	540	183.58		*	14		18	540	183.58
1134120330	RIZWI	MOHAMMAD	SEBASTIAN	FL	Cardiology	S	ZOLPIDEM TARTRATE	ZOLPIDEM TARTRATE		26	40	1200	270.66		*	26		40	1200	270.66
1134140726	VILLOCH	MARIO	MIAMI	FL	Cardiology	S	ZOLPIDEM TARTRATE	ZOLPIDEM TARTRATE		16	16	480	215.81		*	16		16	480	215.81
1134150584	BARATTA	FRANK	FORT LAUDERDALE	FL	Cardiology	S	ZOLPIDEM TARTRATE	ZOLPIDEM TARTRATE		21	22	660	268.02		*	21		22	660	268.02
1144309840	PINERO	JOSE	HIALEAH	FL	Cardiology	S	ZOLPIDEM TARTRATE	ZOLPIDEM TARTRATE		40	46	1380	558.03		#		#
1144320318	PRESTON	HELEN	CRESTVIEW	FL	Cardiology	S	ZOLPIDEM TARTRATE	ZOLPIDEM TARTRATE	22	66	73	1980	600.37		#	55		59	1646	545.59
1144322181	VAKHARIA	VIJAY	SUNRISE	FL	Cardiology	S	ZOLPIDEM TARTRATE	ZOLPIDEM TARTRATE		19	21	615	112.71		#		#
1144451873	XIANG	KUN	OCALA	FL	Cardiology	S	ZOLPIDEM TARTRATE	ZOLPIDEM TARTRATE		12	14	420	103.65		*		*
1154360485	SIEV	ETHAN	HOLLYWOOD	FL	Cardiology	S	ZOLPIDEM TARTRATE	ZOLPIDEM TARTRATE	12	48	54	1620	359.38	12		48		54	1620	359.38
1154476836	AJI	WALIF	HOLLYWOOD	FL	Cardiology	S	ZOLPIDEM TARTRATE	ZOLPIDEM TARTRATE		22	22	660	128.63		*	22		22	660	128.63
1164412276	ALMANZA	ORLANDO	SOUTH MIAMI	FL	Cardiology	S	ZOLPIDEM TARTRATE	ZOLPIDEM TARTRATE		18	18	540	103.95		*	18		18	540	103.95
1164412292	GARCIA	HUGO	MIAMI	FL	Cardiology	S	ZOLPIDEM TARTRATE	ZOLPIDEM TARTRATE	11	68	72	2147	822.59	11		68		72	2147	822.59
1164425005	VASSOLO	HORACIO	AVENTURA	FL	Cardiology	S	ZOLPIDEM TARTRATE	ZOLPIDEM TARTRATE		30	30	870	240.74		*	30		30	870	240.74
1164478921	PEARL	FRANK	HOLLYWOOD	FL	Cardiology	S	ZOLPIDEM TARTRATE	ZOLPIDEM TARTRATE		20	28	825	257.37		*	20		28	825	257.37
1174541387	GREENBERG	BURTON	JUPITER	FL	Cardiology	S	ZOLPIDEM TARTRATE	ZOLPIDEM TARTRATE		16	16	480	239.92		*	16		16	480	239.92
1174553739	ALONSO	JOSEPH	OCALA	FL	Cardiology	S	ZOLPIDEM TARTRATE	ZOLPIDEM TARTRATE	19	74	159	4755	1190.47		#		#
1174573794	CELANO	CHARLES	VERO BEACH	FL	Cardiology	S	ZOLPIDEM TARTRATE	ZOLPIDEM TARTRATE	13	36	78	2320	533.91	13		36		78	2320	533.91
1184605404	SAMBANDAM	ODAIYAPPA	PORT CHARLOTTE	FL	Cardiology	S	ZOLPIDEM TARTRATE	ZOLPIDEM TARTRATE		19	29	870	75.86		*	19		29	870	75.86
1184611642	GABOR	RONALD	BOCA RATON	FL	Cardiology	S	ZOLPIDEM TARTRATE	ZOLPIDEM TARTRATE	12	29	47	1410	232.97	12		29		47	1410	232.97
1184658866	TOLENTINO	ALFONSO	MIAMI BEACH	FL	Cardiology	S	ZOLPIDEM TARTRATE	ZOLPIDEM TARTRATE		14	18	540	212.45		*	14		18	540	212.45
1184729170	CARIDA	ROBERT	DELRAY BEACH	FL	Cardiology	S	ZOLPIDEM TARTRATE	ZOLPIDEM TARTRATE	12	41	92	2760	613.18		#		#
