## Supplementary material for "High prescribing and state-level variation in z-drug use among Medicare patients": Zdrug_providers (part 7 of 9)

### Sheet: Medicare_Provider_Utilization_a (continued)
npi	nppes_provider_last_org_name	nppes_provider_first_name	nppes_provider_city	nppes_provider_state	specialty_description	description_flag	drug_name	generic_name	bene_count	total_claim_count	total_30_day_fill_count	total_day_supply	total_drug_cost	bene_count_ge65	bene_count_ge65_suppress_flag	total_claim_count_ge65	ge65_suppress_flag	total_30_day_fill_count_ge65	total_day_supply_ge65	total_drug_cost_ge65
1194714758	HEPP	MARK	SAFETY HARBOR	FL	Cardiology	S	ZOLPIDEM TARTRATE	ZOLPIDEM TARTRATE		12	12	360	72.9		*	12		12	360	72.9
1194716431	PHILLIPS	PAUL	CLEARWATER	FL	Cardiology	S	ZOLPIDEM TARTRATE	ZOLPIDEM TARTRATE		14	18	514	252.08		*	14		18	514	252.08
1194720078	CARBALLO	PEDRO	MIAMI	FL	Cardiology	S	ZOLPIDEM TARTRATE	ZOLPIDEM TARTRATE		28	28	840	282.44		#		#
1194752089	GLASER	LEONARD	NAPLES	FL	Cardiology	S	ZOLPIDEM TARTRATE	ZOLPIDEM TARTRATE	25	108	134	3775	912.2		#		#
1194754689	FERREIRA	ALEXANDRE	MIAMI	FL	Cardiology	S	ZOLPIDEM TARTRATE	ZOLPIDEM TARTRATE		18	18	540	146.49		*	18		18	540	146.49
1194755942	GREEN	CAREY	SOUTH MIAMI	FL	Cardiology	S	ZOLPIDEM TARTRATE	ZOLPIDEM TARTRATE		49	57	1710	485.85		*	35		41	1230	377.42
1194776054	ACKERMANN	ALAN	AVENTURA	FL	Cardiology	S	ZOLPIDEM TARTRATE	ZOLPIDEM TARTRATE		20	20	600	204.45		*	20		20	600	204.45
1194784256	CHASTAIN	STEPHEN	STUART	FL	Cardiology	S	ZOLPIDEM TARTRATE	ZOLPIDEM TARTRATE	11	11	11	153	52.99		*		*
1194811646	STYPEREK	JANUARIUSZ	BOYNTON BEACH	FL	Cardiology	S	ZOLPIDEM TARTRATE	ZOLPIDEM TARTRATE		32	80	2372	873.39		#		#
1215929682	LEWIS	MICHAEL	BOCA RATON	FL	Cardiology	S	ZOLPIDEM TARTRATE	ZOLPIDEM TARTRATE	39	133	234	7020	1771.24	39		133		234	7020	1771.24
1225079668	MACHADO	HUMBERTO	CORAL GABLES	FL	Cardiology	S	ZOLPIDEM TARTRATE	ZOLPIDEM TARTRATE		21	31	930	226.45		#		#
1235102476	FERNANDES	HILAIRE	PLANTATION	FL	Cardiology	S	ZOLPIDEM TARTRATE	ZOLPIDEM TARTRATE		14	36	1080	240.35		*	14		36	1080	240.35
1235177882	DWECK	MAX	PEMBROKE PINES	FL	Cardiology	S	ZOLPIDEM TARTRATE	ZOLPIDEM TARTRATE		30	46	1380	293.86		#		#
1235190414	NOVARO	GIAN	WESTON	FL	Cardiology	S	ZOLPIDEM TARTRATE	ZOLPIDEM TARTRATE		32	40	1155	98.4		*	32		40	1155	98.4
1235194754	POCOSKI	DAVID	MELBOURNE	FL	Cardiology	S	ZOLPIDEM TARTRATE	ZOLPIDEM TARTRATE		26	26.1	784	164.42		*	26		26.1	784	164.42
1245280650	ACOSTA	RAIMUNDO	MIAMI BEACH	FL	Cardiology	S	ZOLPIDEM TARTRATE	ZOLPIDEM TARTRATE	29	89	95	2820	883.98	29		89		95	2820	883.98
1255393294	PALACIOS	FRANCISCO	MIAMI	FL	Cardiology	S	ZOLPIDEM TARTRATE	ZOLPIDEM TARTRATE		33	36	1080	319.51		*	33		36	1080	319.51
1265428163	ANDERSON	JANET	VERO BEACH	FL	Cardiology	S	ZOLPIDEM TARTRATE	ZOLPIDEM TARTRATE		40	58	1740	395.27		#		#
1275561250	KIRSTEIN	ROBERT	MIAMI	FL	Cardiology	S	ZOLPIDEM TARTRATE	ZOLPIDEM TARTRATE	13	28	48	1430	404.08	13		28		48	1430	404.08
1275614992	BARRON	HOWARD	HOLLYWOOD	FL	Cardiology	S	ZOLPIDEM TARTRATE	ZOLPIDEM TARTRATE	13	54	86	2580	530.01		#		#
1285632265	WILLARD	EDGAR	WINTER HAVEN	FL	Cardiology	S	ZOLPIDEM TARTRATE	ZOLPIDEM TARTRATE		21	53	1590	417.55		*	21		53	1590	417.55
1285659995	JARAKI	ABDUL-RAHMAN	HIALEAH	FL	Cardiology	S	ZOLPIDEM TARTRATE	ZOLPIDEM TARTRATE		27	30	900	178.13		#		#
1295870087	PFAHLER	KENNETH	ENGLEWOOD	FL	Cardiology	S	ZOLPIDEM TARTRATE	ZOLPIDEM TARTRATE		14	38	1134	301.21		#		#
1306885314	ENTENBERG	MICHAEL	PEMBROKE PINES	FL	Cardiology	S	ZOLPIDEM TARTRATE	ZOLPIDEM TARTRATE		20	27	810	240.45		#		#
1316917891	SHULMAN	JOEL	PLANTATION	FL	Cardiology	S	ZOLPIDEM TARTRATE	ZOLPIDEM TARTRATE	12	48	99	2970	710.46		#		#
1316934532	BERMAN	PETER	TAMPA	FL	Cardiology	S	ZOLPIDEM TARTRATE	ZOLPIDEM TARTRATE		11	11	330	71.03		*		*
1316977473	MAYOR	MANUEL	MIAMI	FL	Cardiology	S	ZOLPIDEM TARTRATE	ZOLPIDEM TARTRATE		16	18	540	152.83		*	16		18	540	152.83
1326011545	CHALEFF	FREDERICK	PLANTATION	FL	Cardiology	S	ZOLPIDEM TARTRATE	ZOLPIDEM TARTRATE		18	35	1050	236.43		#		#
1326282716	LIN	JEFFREY	MIAMI BEACH	FL	Cardiology	S	ZOLPIDEM TARTRATE	ZOLPIDEM TARTRATE		11	11	330	42.99		*	11		11	330	42.99
1326333246	NASCIMENTO	FRANCISCO	DELRAY BEACH	FL	Cardiology	S	ZOLPIDEM TARTRATE	ZOLPIDEM TARTRATE		12	16	480	242.63		*	12		16	480	242.63
1336112564	SHEINBAUM	WILLIAM	TAMARAC	FL	Cardiology	S	ZOLPIDEM TARTRATE	ZOLPIDEM TARTRATE		15	23	690	164.29		*		*
1336196104	SHAIR	BERNARD	HOLLYWOOD	FL	Cardiology	S	ZOLPIDEM TARTRATE	ZOLPIDEM TARTRATE		13	21	630	195.12		*	13		21	630	195.12
1336296789	SPIVACK	ERIC	AVENTURA	FL	Cardiology	S	ZOLPIDEM TARTRATE	ZOLPIDEM TARTRATE	17	44	56	1680	730.5		#		#
1346233772	SAHAB	JOSEPH	LEESBURG	FL	Cardiology	S	ZOLPIDEM TARTRATE	ZOLPIDEM TARTRATE	15	50	59	1770	469.75	15		50		59	1770	469.75
1346256526	SABBOTA	MARK	DAVIE	FL	Cardiology	S	ZOLPIDEM TARTRATE	ZOLPIDEM TARTRATE		13	13	390	123.05		*		*
1346276631	AMARCHAND	LINGAPPA	BROOKSVILLE	FL	Cardiology	S	ZOLPIDEM TARTRATE	ZOLPIDEM TARTRATE		46	50	1500	325.54		#		#
1356304455	CESPEDES	EDGARDO	MIAMI	FL	Cardiology	S	ZOLPIDEM TARTRATE	ZOLPIDEM TARTRATE		40	40	1200	263.34		*	40		40	1200	263.34
1356304554	ROSENBAUM	ABBE	SOUTH MIAMI	FL	Cardiology	S	ZOLPIDEM TARTRATE	ZOLPIDEM TARTRATE	15	37	57	1675	622	15		37		57	1675	622
1356315303	POLAKOFF	RICHARD	LAUDERDALE LAKES	FL	Cardiology	S	ZOLPIDEM TARTRATE	ZOLPIDEM TARTRATE		26	54.5	1635	249.32		#		#
1356344543	ALLEE	JAMES	TALLAHASSEE	FL	Cardiology	S	ZOLPIDEM TARTRATE	ZOLPIDEM TARTRATE	12	62	80	2400	354.26		#		#
1356385736	MORYTKO	JOHN	MIAMI	FL	Cardiology	S	ZOLPIDEM TARTRATE	ZOLPIDEM TARTRATE		29	35	1050	302.24		*	29		35	1050	302.24
1356441315	MARTINEZ	ALVARO	HIALEAH	FL	Cardiology	S	ZOLPIDEM TARTRATE	ZOLPIDEM TARTRATE	12	35	51	1530	283.05		#		#
1376525600	NADOLNY	RICHARD	MELBOURNE	FL	Cardiology	S	ZOLPIDEM TARTRATE	ZOLPIDEM TARTRATE	12	53	55	1650	388.67		#		#
1376612358	MILLS	THERESA	TAVARES	FL	Cardiology	S	ZOLPIDEM TARTRATE	ZOLPIDEM TARTRATE		14	14.1	423	70.5		*	14		14.1	423	70.5
1396742169	PAREKH	DIPAKKUMAR	PORT RICHEY	FL	Cardiology	S	ZOLPIDEM TARTRATE	ZOLPIDEM TARTRATE		11	11	208	108.09		*	11		11	208	108.09
1396758074	FLORES	JORGE	FT LAUDERDALE	FL	Cardiology	S	ZOLPIDEM TARTRATE	ZOLPIDEM TARTRATE		11	12	350	128.68		*	11		12	350	128.68
1407022395	SCRIDON	TUDOR	VERO BEACH	FL	Cardiology	S	ZOLPIDEM TARTRATE	ZOLPIDEM TARTRATE		56	70	2100	518.38		*	27		37	1110	312.59
1417078841	PELLERANO	CESAR	AVENTURA	FL	Cardiology	S	ZOLPIDEM TARTRATE	ZOLPIDEM TARTRATE		21	21	605	204.31		*	21		21	605	204.31
1417910795	ZWERLING	LEONARD	SOUTH MIAMI	FL	Cardiology	S	ZOLPIDEM TARTRATE	ZOLPIDEM TARTRATE		26	56	1680	395.33		*	26		56	1680	395.33
1417952300	HOFFMAN	ELIOT	FORT MYERS	FL	Cardiology	S	ZOLPIDEM TARTRATE	ZOLPIDEM TARTRATE		13	19	570	90.94		*	13		19	570	90.94
1437150109	RASHID	AHMAD	FORT PIERCE	FL	Cardiology	S	ZOLPIDEM TARTRATE	ZOLPIDEM TARTRATE		11	19	550	125.24		*	11		19	550	125.24
1437196854	ARGUELLES	DONATO	CORAL GABLES	FL	Cardiology	S	ZOLPIDEM TARTRATE	ZOLPIDEM TARTRATE		48	48	1398	620.5		*	48		48	1398	620.5
1437244001	ROTHBARD	ROBERT	ORLANDO	FL	Cardiology	S	ZOLPIDEM TARTRATE	ZOLPIDEM TARTRATE		12	12	360	217.41		*	12		12	360	217.41
1437251899	VILLOCH	CHARLES	MIAMI	FL	Cardiology	S	ZOLPIDEM TARTRATE	ZOLPIDEM TARTRATE		13	13	390	77.84		*	13		13	390	77.84
1437257292	SHIFRIN	GARY	WEST PALM BEACH	FL	Cardiology	S	ZOLPIDEM TARTRATE	ZOLPIDEM TARTRATE		13	13	390	146.31		*	13		13	390	146.31
1457354698	HENDLEY	ROBERT	VERO BEACH	FL	Cardiology	S	ZOLPIDEM TARTRATE	ZOLPIDEM TARTRATE	17	57	85	2520	798.06	17		57		85	2520	798.06
1457390965	FELDMAN	THEODORE	MIAMI	FL	Cardiology	S	ZOLPIDEM TARTRATE	ZOLPIDEM TARTRATE		32	34	1020	247.79		*	32		34	1020	247.79
1467517946	BUZZI	JULIO	MIAMI	FL	Cardiology	S	ZOLPIDEM TARTRATE	ZOLPIDEM TARTRATE		13	13	390	156.65		*		*
1467593681	SHADANI	ABDUL	FORT PIERCE	FL	Cardiology	S	ZOLPIDEM TARTRATE	ZOLPIDEM TARTRATE		15	19	570	113.49		*	15		19	570	113.49
1477515161	SAMOLE	YALE	SOUTH MIAMI	FL	Cardiology	S	ZOLPIDEM TARTRATE	ZOLPIDEM TARTRATE		15	29	860	269.22		*	15		29	860	269.22
1477552578	COTLER	ROBERT	STUART	FL	Cardiology	S	ZOLPIDEM TARTRATE	ZOLPIDEM TARTRATE		33	33	970	336.4		*	33		33	970	336.4
1487610515	BLACHER	LAWRENCE	MIAMI	FL	Cardiology	S	ZOLPIDEM TARTRATE	ZOLPIDEM TARTRATE	19	82	82	2460	858.76	19		82		82	2460	858.76
1497860928	BOUZA	MANUEL	HIALEAH	FL	Cardiology	S	ZOLPIDEM TARTRATE	ZOLPIDEM TARTRATE		15	15	450	138.14		*	15		15	450	138.14
1518956572	GORIN	ENRIQUE	AVENTURA	FL	Cardiology	S	ZOLPIDEM TARTRATE	ZOLPIDEM TARTRATE	29	119	145	4350	995.66		#	81		101	3030	760.63
1518960533	POLLAK	RICHARD	AVENTURA	FL	Cardiology	S	ZOLPIDEM TARTRATE	ZOLPIDEM TARTRATE	21	64	131	3930	1363.74		#		#
1518997493	SHALIT	JOSEPH	CRESTVIEW	FL	Cardiology	S	ZOLPIDEM TARTRATE	ZOLPIDEM TARTRATE	12	55	57	1670	281.57		*	26		26	740	91.92
1538133442	RODRIGUEZ-PAZ	GEORGE	TAMARAC	FL	Cardiology	S	ZOLPIDEM TARTRATE	ZOLPIDEM TARTRATE		13	18	540	177.13		*	13		18	540	177.13
1558358010	COLETTI	STEVEN	BOCA RATON	FL	Cardiology	S	ZOLPIDEM TARTRATE	ZOLPIDEM TARTRATE	11	63	71	2130	562.08	11		63		71	2130	562.08
1558358887	BAKER	JAY	BOCA RATON	FL	Cardiology	S	ZOLPIDEM TARTRATE	ZOLPIDEM TARTRATE	14	66	86	2580	648.92	14		66		86	2580	648.92
1568429769	TEW	DOUGLAS	ORANGE PARK	FL	Cardiology	S	ZOLPIDEM TARTRATE	ZOLPIDEM TARTRATE		14	14	420	144.18		*	14		14	420	144.18
1568449809	SCHNUR	STEVEN	NORTH BAY VILLAGE	FL	Cardiology	S	ZOLPIDEM TARTRATE	ZOLPIDEM TARTRATE	14	35	52	1537	438.05		#		#
1568470417	BAHRAMI	MICHAEL	MIAMI	FL	Cardiology	S	ZOLPIDEM TARTRATE	ZOLPIDEM TARTRATE		22	23	690	130.11		#		#
1568472983	KING	SYDNEY	SARASOTA	FL	Cardiology	S	ZOLPIDEM TARTRATE	ZOLPIDEM TARTRATE		11	11	330	139.19		*	11		11	330	139.19
1568493443	JIMENEZ	RAFAEL	KISSIMMEE	FL	Cardiology	S	ZOLPIDEM TARTRATE	ZOLPIDEM TARTRATE		14	14	410	52.58		*	14		14	410	52.58
1568563401	ORTIZ-MUNOZ	LUIS	CORAL GABLES	FL	Cardiology	S	ZOLPIDEM TARTRATE	ZOLPIDEM TARTRATE		39	43	1260	356.51		*	26		30	900	260.89
1578532800	DIAZ	PEDRO	HIALEAH	FL	Cardiology	S	ZOLPIDEM TARTRATE	ZOLPIDEM TARTRATE	16	69	71	2130	681.62		#	58		60	1800	609.71
1578538690	TRAYNOR	KEVIN	PORT ST LUCIE	FL	Cardiology	S	ZOLPIDEM TARTRATE	ZOLPIDEM TARTRATE		14	20	600	175.53		*		*
1588614572	CUETO	JUAN	MIAMI	FL	Cardiology	S	ZOLPIDEM TARTRATE	ZOLPIDEM TARTRATE		14	14	420	97.13		*	14		14	420	97.13
1588690440	GHAI	AKASH	TALLAHASSEE	FL	Cardiology	S	ZOLPIDEM TARTRATE	ZOLPIDEM TARTRATE	18	77	89	2670	444.51		#		#
1598736969	MACHADO	RICARDO	HIALEAH	FL	Cardiology	S	ZOLPIDEM TARTRATE	ZOLPIDEM TARTRATE		25	27	810	326.31		#		#
1609853084	KRICHMAR	PERRY	PEMBROKE PINES	FL	Cardiology	S	ZOLPIDEM TARTRATE	ZOLPIDEM TARTRATE		20	22	660	118.34		*	20		22	660	118.34
1609874940	CASSIS	DANIEL	MIAMI BEACH	FL	Cardiology	S	ZOLPIDEM TARTRATE	ZOLPIDEM TARTRATE		42	73	2190	864.78		*	42		73	2190	864.78
1619084456	STEIMAN	DAVID	PLANTATION	FL	Cardiology	S	ZOLPIDEM TARTRATE	ZOLPIDEM TARTRATE	15	78	84	2520	1528.3		#	67		73	2190	1427.2
1619958824	PASTORIZA	JORGE	MIAMI	FL	Cardiology	S	ZOLPIDEM TARTRATE	ZOLPIDEM TARTRATE		44	52	1560	744.47		*	44		52	1560	744.47
1629071576	DESIR	RANLEY	AVENTURA	FL	Cardiology	S	ZOLPIDEM TARTRATE	ZOLPIDEM TARTRATE	13	60	66	1980	637.97	13		60		66	1980	637.97
1639178734	HELFMAN	HOWARD	STUART	FL	Cardiology	S	ZOLPIDEM TARTRATE	ZOLPIDEM TARTRATE		13	13	390	49.56		*	13		13	390	49.56
1639244353	BROOKS	ANDRE	SPRING HILL	FL	Cardiology	S	ZOLPIDEM TARTRATE	ZOLPIDEM TARTRATE		22	28	840	199.48		*	22		28	840	199.48
1649262882	PULEO	JOHN	SARASOTA	FL	Cardiology	S	ZOLPIDEM TARTRATE	ZOLPIDEM TARTRATE		12	29	870	132.31		*	12		29	870	132.31
1649266222	RAMIREZ	JOHN	TAMPA	FL	Cardiology	S	ZOLPIDEM TARTRATE	ZOLPIDEM TARTRATE	16	69	75.1	2232	687.04		#		#
1649279506	SAYFIE	EUGENE	MIAMI	FL	Cardiology	S	ZOLPIDEM TARTRATE	ZOLPIDEM TARTRATE		14	35	1020	323.98		*	14		35	1020	323.98
1649291113	WEINSTEIN	LAWRENCE	BOYNTON BEACH	FL	Cardiology	S	ZOLPIDEM TARTRATE	ZOLPIDEM TARTRATE		32	36	1080	292.71		*	32		36	1080	292.71
1649442740	BERGER	LAWRENCE	AVENTURA	FL	Cardiology	S	ZOLPIDEM TARTRATE	ZOLPIDEM TARTRATE	12	42	80	2400	636.26	12		42		80	2400	636.26
1669413951	HORGAN	JOSEPH	PEMBROKE PINES	FL	Cardiology	S	ZOLPIDEM TARTRATE	ZOLPIDEM TARTRATE		16	24	710	217.5		*	16		24	710	217.5
1669415741	POLANCO	GERARDO	MIAMI	FL	Cardiology	S	ZOLPIDEM TARTRATE	ZOLPIDEM TARTRATE		41	53	1590	359.13		*	41		53	1590	359.13
1669428082	BRAUN	MICHAEL	AVENTURA	FL	Cardiology	S	ZOLPIDEM TARTRATE	ZOLPIDEM TARTRATE	26	69	117	3510	1346.14	26		69		117	3510	1346.14
1669495156	CHANDRA	RAJIV	MELBOURNE	FL	Cardiology	S	ZOLPIDEM TARTRATE	ZOLPIDEM TARTRATE		27	33.5	1005	174.39		#		#
1679557672	RASKEN	ROBERT	SUNNY ISLES BEACH	FL	Cardiology	S	ZOLPIDEM TARTRATE	ZOLPIDEM TARTRATE	51	129	301.4	8970	2246.13		#		#
1679560486	MANISCALCO	BENEDICT	TAMPA	FL	Cardiology	S	ZOLPIDEM TARTRATE	ZOLPIDEM TARTRATE	13	33	57	1710	544.45	13		33		57	1710	544.45
1679582142	ABBOTT	NORMAN	PALM HARBOR	FL	Cardiology	S	ZOLPIDEM TARTRATE	ZOLPIDEM TARTRATE	19	69	69	2070	500.57		#	56		56	1680	431.39
1679590426	SANAULLAH	SHEZAD	APALACHICOLA	FL	Cardiology	S	ZOLPIDEM TARTRATE	ZOLPIDEM TARTRATE		47	52	1560	427.77		#		#
1689780926	AMER	SALAH	NORTH MIAMI BCH	FL	Cardiology	S	ZOLPIDEM TARTRATE	ZOLPIDEM TARTRATE		14	14	240	177.01		*		*
1699769273	GOLDMAN	RICHARD	MARGATE	FL	Cardiology	S	ZOLPIDEM TARTRATE	ZOLPIDEM TARTRATE		41	66	1980	481.35		*	41		66	1980	481.35
1700806106	GUTIERREZ	ALEXIS	HIALEAH	FL	Cardiology	S	ZOLPIDEM TARTRATE	ZOLPIDEM TARTRATE		27	27	810	254.67		*	27		27	810	254.67
1700870375	SCHNEIDER	RICKY	TAMARAC	FL	Cardiology	S	ZOLPIDEM TARTRATE	ZOLPIDEM TARTRATE		26	41	1230	329.49		*	26		41	1230	329.49
1700876612	FLYNN	MICHAEL	NAPLES	FL	Cardiology	S	ZOLPIDEM TARTRATE	ZOLPIDEM TARTRATE		12	36	1080	233.21		*	12		36	1080	233.21
1710090238	MAYTIN	ORLANDO	SUNRISE	FL	Cardiology	S	ZOLPIDEM TARTRATE	ZOLPIDEM TARTRATE		14	14	420	118.56		*	14		14	420	118.56
1710956958	MARQUEZ	JOSE	MIAMI	FL	Cardiology	S	ZOLPIDEM TARTRATE	ZOLPIDEM TARTRATE		23	23	690	168.17		*	23		23	690	168.17
1710987946	JAMNADAS	PRADIP	ORLANDO	FL	Cardiology	S	ZOLPIDEM TARTRATE	ZOLPIDEM TARTRATE		16	16	480	175.04		*	16		16	480	175.04
1720034861	AITKEN	PERCY	CORAL GABLES	FL	Cardiology	S	ZOLPIDEM TARTRATE	ZOLPIDEM TARTRATE		14	22	644	173.32		*	14		22	644	173.32
1720037690	VIVAS	PABLO	MIAMI BEACH	FL	Cardiology	S	ZOLPIDEM TARTRATE	ZOLPIDEM TARTRATE		36	45	1340	321.64		*	36		45	1340	321.64
1730153644	RODRIGUEZ-PAZ	ENRIQUE	TAMARAC	FL	Cardiology	S	ZOLPIDEM TARTRATE	ZOLPIDEM TARTRATE		16	16	480	139.69		*	16		16	480	139.69
1730173568	ORIHUELA	LUIS	TAMARAC	FL	Cardiology	S	ZOLPIDEM TARTRATE	ZOLPIDEM TARTRATE		11	11	330	90.9		*	11		11	330	90.9
1740275429	ZAYAS TORRES	CARLOS	KISSIMMEE	FL	Cardiology	S	ZOLPIDEM TARTRATE	ZOLPIDEM TARTRATE		13	13	390	130.02		#		#
1740277201	FIELDS	CONSTANCE	BOCA RATON	FL	Cardiology	S	ZOLPIDEM TARTRATE	ZOLPIDEM TARTRATE	14	35	35	1050	347.57	14		35		35	1050	347.57
1750491064	BABIC	STEPHEN	BOCA RATON	FL	Cardiology	S	ZOLPIDEM TARTRATE	ZOLPIDEM TARTRATE		14	38	1140	356.1		#		#
1760687842	AGUILAR	NELSON	LAUDERHILL	FL	Cardiology	S	ZOLPIDEM TARTRATE	ZOLPIDEM TARTRATE		29	29	870	255.95		#		#
1770534471	ORANBURG	PHILIP	BOCA RATON	FL	Cardiology	S	ZOLPIDEM TARTRATE	ZOLPIDEM TARTRATE		39	43	1270	512.86		*	39		43	1270	512.86
1770678179	NACCARATO	EMANUEL	AVENTURA	FL	Cardiology	S	ZOLPIDEM TARTRATE	ZOLPIDEM TARTRATE		30	34	1020	330.35		*	30		34	1020	330.35
1780631515	VERGARA	GEORGE	CORAL GABLES	FL	Cardiology	S	ZOLPIDEM TARTRATE	ZOLPIDEM TARTRATE		16	18	520	83.68		*	16		18	520	83.68
1780675108	RAHIM	ABDUR	TRINITY	FL	Cardiology	S	ZOLPIDEM TARTRATE	ZOLPIDEM TARTRATE		14	40	1200	228.25		*	14		40	1200	228.25
1780785709	BRITT	EARL	TALLAHASSEE	FL	Cardiology	S	ZOLPIDEM TARTRATE	ZOLPIDEM TARTRATE	15	58	58	1740	302.47		*	26		26	780	100.05
1801818232	GUERRA	OSCAR	CORAL GABLES	FL	Cardiology	S	ZOLPIDEM TARTRATE	ZOLPIDEM TARTRATE		32	60	1781	541.42		#		#
1811936347	ROLLER	DEAN	CORAL GABLES	FL	Cardiology	S	ZOLPIDEM TARTRATE	ZOLPIDEM TARTRATE		15	31	930	308.42		*	15		31	930	308.42
1811984073	CASTELLO	RAMON	JACKSONVILLE	FL	Cardiology	S	ZOLPIDEM TARTRATE	ZOLPIDEM TARTRATE		22	22	661	316.67		*		*
1811990559	SCHWARTZ	JOSEPH	CLEARWATER	FL	Cardiology	S	ZOLPIDEM TARTRATE	ZOLPIDEM TARTRATE	12	51	69	2030	519.34	12		51		69	2030	519.34
1821026022	MITTAL	VIJAY	OCALA	FL	Cardiology	S	ZOLPIDEM TARTRATE	ZOLPIDEM TARTRATE		23	23	690	201.17		*	23		23	690	201.17
1821087156	HANABERGH	ENRIQUE	AVENTURA	FL	Cardiology	S	ZOLPIDEM TARTRATE	ZOLPIDEM TARTRATE	15	66	92	2760	861.22		#		#
1831108729	REBOLLAR	MIGUEL	HIALEAH	FL	Cardiology	S	ZOLPIDEM TARTRATE	ZOLPIDEM TARTRATE	11	74	74	2160	910.77		#		#
1841245917	MOHANTY	JYOTI	WEST PALM BEACH	FL	Cardiology	S	ZOLPIDEM TARTRATE	ZOLPIDEM TARTRATE	13	67	81	2430	567.52		*	48		52	1560	303.28
1841253044	ALDRICH	HARRY	SOUTH MIAMI	FL	Cardiology	S	ZOLPIDEM TARTRATE	ZOLPIDEM TARTRATE	22	70	131	3930	1439.46		#		#
1841277159	ARSOV	MILIMIR	KISSIMMEE	FL	Cardiology	S	ZOLPIDEM TARTRATE	ZOLPIDEM TARTRATE		18	18	540	131.21		*	18		18	540	131.21
1841282076	KOSHY	N.	SARASOTA	FL	Cardiology	S	ZOLPIDEM TARTRATE	ZOLPIDEM TARTRATE		11	15	450	135.6		*	11		15	450	135.6
1851451587	SCHNEIDER	NEIL	MIAMI BEACH	FL	Cardiology	S	ZOLPIDEM TARTRATE	ZOLPIDEM TARTRATE	39	180	227	6810	3875.41	39		180		227	6810	3875.41
1861448532	BERLIN	HOWARD	HOLLYWOOD	FL	Cardiology	S	ZOLPIDEM TARTRATE	ZOLPIDEM TARTRATE	17	40	80	2400	816.79	17		40		80	2400	816.79
1861466054	MARCUS	DANIEL	TAMARAC	FL	Cardiology	S	ZOLPIDEM TARTRATE	ZOLPIDEM TARTRATE	15	42	105	3150	925.17	15		42		105	3150	925.17
1861493538	SHAREEF	BABAR	FORT PIERCE	FL	Cardiology	S	ZOLPIDEM TARTRATE	ZOLPIDEM TARTRATE		18	28	840	197.65		*		*
1871589689	WASSERMAN	LOUIS	NAPLES	FL	Cardiology	S	ZOLPIDEM TARTRATE	ZOLPIDEM TARTRATE		20	20	595	151.35		*	20		20	595	151.35
1881665461	PELLER	OWEN	PLANTATION	FL	Cardiology	S	ZOLPIDEM TARTRATE	ZOLPIDEM TARTRATE		42	65	1950	539.74		#		#
1881685931	GALVEZ	ROGER	MIAMI	FL	Cardiology	S	ZOLPIDEM TARTRATE	ZOLPIDEM TARTRATE		21	25	750	266.65		*	21		25	750	266.65
1881799203	LIEBERMAN	ALAN	DELRAY BEACH	FL	Cardiology	S	ZOLPIDEM TARTRATE	ZOLPIDEM TARTRATE		23	44.7	1320	667.2		*	23		44.7	1320	667.2
1891702965	RUGGIERI	DAVID	PUNTA GORDA	FL	Cardiology	S	ZOLPIDEM TARTRATE	ZOLPIDEM TARTRATE	14	43	85	2550	634.15		#		#
1891775300	NEFF	EDWARD	CORAL GABLES	FL	Cardiology	S	ZOLPIDEM TARTRATE	ZOLPIDEM TARTRATE	25	98	133	3920	976.87	25		98		133	3920	976.87
1891780060	SALAMON	BENNETT	MARGATE	FL	Cardiology	S	ZOLPIDEM TARTRATE	ZOLPIDEM TARTRATE		11	15	450	145.1		*		*
1891950150	CHAUPIN	DAMIAN	MIAMI	FL	Cardiology	S	ZOLPIDEM TARTRATE	ZOLPIDEM TARTRATE	11	29	33	990	285.04	11		29		33	990	285.04
1891957445	GOJRATY	SATTAR	STUART	FL	Cardiology	S	ZOLPIDEM TARTRATE	ZOLPIDEM TARTRATE		17	17	510	55.47		*	17		17	510	55.47
1902808678	BADILLO	PEDRO	BOCA RATON	FL	Cardiology	S	ZOLPIDEM TARTRATE	ZOLPIDEM TARTRATE		11	13	390	41.13		*	11		13	390	41.13
1902835762	VICTORES	LORENZO	HIALEAH	FL	Cardiology	S	ZOLPIDEM TARTRATE	ZOLPIDEM TARTRATE		39	39	1170	242.26		#		#
1902898919	SALTZMAN	MARK	BOCA RATON	FL	Cardiology	S	ZOLPIDEM TARTRATE	ZOLPIDEM TARTRATE		22	22	660	482.69		*	22		22	660	482.69
1912922469	LECHTENSTEIN	JARED	PLANTATION	FL	Cardiology	S	ZOLPIDEM TARTRATE	ZOLPIDEM TARTRATE		14	14	420	98.58		*	14		14	420	98.58
1912937400	LATIF	MOHAMMAD	WINTER PARK	FL	Cardiology	S	ZOLPIDEM TARTRATE	ZOLPIDEM TARTRATE	20	78	87	2590	681.63		#	67		76	2260	575
1912996729	LANDAU	ANDRE	FT LAUDERDALE	FL	Cardiology	S	ZOLPIDEM TARTRATE	ZOLPIDEM TARTRATE		13	19	570	131.64		*	13		19	570	131.64
1922010008	BENDER	KEVIN	TAMARAC	FL	Cardiology	S	ZOLPIDEM TARTRATE	ZOLPIDEM TARTRATE	13	63	69	2070	368.08	13		63		69	2070	368.08
1922054170	HARRIS	BARRY	HOLLYWOOD	FL	Cardiology	S	ZOLPIDEM TARTRATE	ZOLPIDEM TARTRATE	15	37	59	1770	932.7	15		37		59	1770	932.7
1922082544	KORN	DAVID	AVENTURA	FL	Cardiology	S	ZOLPIDEM TARTRATE	ZOLPIDEM TARTRATE	48	124	262	7860	2187.92		#		#
1932155983	SPLAVER	ADAM	HOLLYWOOD	FL	Cardiology	S	ZOLPIDEM TARTRATE	ZOLPIDEM TARTRATE		22	30	900	240.08		*	22		30	900	240.08
1932291614	KARL	MITCHELL	BOCA RATON	FL	Cardiology	S	ZOLPIDEM TARTRATE	ZOLPIDEM TARTRATE		12	32	960	318.25		*	12		32	960	318.25
1942206057	BRICIO	EUGENIO	AVENTURA	FL	Cardiology	S	ZOLPIDEM TARTRATE	ZOLPIDEM TARTRATE	42	133	247.5	7399	1989.31	42		133		247.5	7399	1989.31
1942219274	FONTANET	HECTOR	LAND O LAKES	FL	Cardiology	S	ZOLPIDEM TARTRATE	ZOLPIDEM TARTRATE		39	41	1228	246.27		#		#
1942235015	CHO	NANCY	VERO BEACH	FL	Cardiology	S	ZOLPIDEM TARTRATE	ZOLPIDEM TARTRATE	16	44	107	3210	738.29	16		44		107	3210	738.29
1952347635	PORTNOW	ARTHUR	SARASOTA	FL	Cardiology	S	ZOLPIDEM TARTRATE	ZOLPIDEM TARTRATE	19	119	137	4107	795.82		#	92		110	3297	669.45
1952365678	HAMBURG	CURTIS	MIAMI	FL	Cardiology	S	ZOLPIDEM TARTRATE	ZOLPIDEM TARTRATE	13	53	61	1800	434.79	13		53		61	1800	434.79
1962565986	FIEDELHOLTZ	FRANKLIN	AVENTURA	FL	Cardiology	S	ZOLPIDEM TARTRATE	ZOLPIDEM TARTRATE		17	21	630	120.91		*	17		21	630	120.91
1962594747	MOORTHY	RATHINAM	BRANDON	FL	Cardiology	S	ZOLPIDEM TARTRATE	ZOLPIDEM TARTRATE	12	35	49	1470	338.05		#		#
1972543486	TEE	HOWARD	VERO BEACH	FL	Cardiology	S	ZOLPIDEM TARTRATE	ZOLPIDEM TARTRATE	25	58	109	3236	894.22		#		#
1972761567	HEIMOWITZ	TODD	MIAMI	FL	Cardiology	S	ZOLPIDEM TARTRATE	ZOLPIDEM TARTRATE	13	51	71	2130	554.49	13		51		71	2130	554.49
1982604989	MATHIAS	PATRICK	KISSIMMEE	FL	Cardiology	S	ZOLPIDEM TARTRATE	ZOLPIDEM TARTRATE	15	51	53	1590	292.76		#	30		32	960	151.98
1982607628	POLLAK	WAYNE	AVENTURA	FL	Cardiology	S	ZOLPIDEM TARTRATE	ZOLPIDEM TARTRATE	44	103	225	6740	1970.23		#		#
1982622445	TAMAYO	ANDRES	MIAMI	FL	Cardiology	S	ZOLPIDEM TARTRATE	ZOLPIDEM TARTRATE		33	35	1050	186.21		*	33		35	1050	186.21
1992700363	MANUBENS	CLAUDIO	WINTER PARK	FL	Cardiology	S	ZOLPIDEM TARTRATE	ZOLPIDEM TARTRATE	16	46	48	1399	336.99		#		#
1992741128	BOYLE	ANDREW	LARGO	FL	Cardiology	S	ZOLPIDEM TARTRATE	ZOLPIDEM TARTRATE		18	18	540	56.27		*		*
1154380921	ALLSPAW	AMY	TAMPA	FL	Certified Clinical Nurse Specialist	S	ZOLPIDEM TARTRATE	ZOLPIDEM TARTRATE		14	17	510	88.83		*	14		17	510	88.83
1952441040	FERNANDEZ	JACQUELINE	MIAMI	FL	Clinic or Group Practice	S	ZOLPIDEM TARTRATE	ZOLPIDEM TARTRATE	45	211	211	6117	556.67		#	166		166	4767	430.07
1174516546	GURSOY	AHMET	NAPLES	FL	Clinical Cardiac Electrophysiology	S	ZOLPIDEM TARTRATE	ZOLPIDEM TARTRATE		11	15	450	53.47		*	11		15	450	53.47
1083665723	GOSHEN	TIMOTHY	WILTON MANORS	FL	Colorectal Surgery (Proctology)	S	ZOLPIDEM TARTRATE	ZOLPIDEM TARTRATE		18	18	540	102.3		*		*
1831347707	RODRIGUEZ	RAUL	PEMBROKE PINES	FL	Community Health Worker	T	ZOLPIDEM TARTRATE	ZOLPIDEM TARTRATE	12	65	65	1950	217.3		*	53		53	1590	133.08
1174668735	BARKER	JAIME	SARASOTA	FL	Counselor	T	ZOLPIDEM TARTRATE	ZOLPIDEM TARTRATE		26	34	1020	366.04		#		#
1558464438	MELCHOR	PEDRO	MIAMI	FL	Counselor	T	ZOLPIDEM TARTRATE	ZOLPIDEM TARTRATE	19	120	120	3600	391.3		#	93		93	2790	305.92
1831148626	GOLDMAN	HOWARD	BRADENTON	FL	Counselor	T	ZOLPIDEM TARTRATE	ZOLPIDEM TARTRATE	19	116	127	3787	1176.65		*	47		57	1710	545.22
1114024247	NEWTON	MICHAEL	TAMPA	FL	Critical Care (Intensivists)	S	ZOLPIDEM TARTRATE	ZOLPIDEM TARTRATE		13	21	630	216.09		*	13		21	630	216.09
1144224718	CHAN-PONG	JIMMY	LAKELAND	FL	Critical Care (Intensivists)	S	ZOLPIDEM TARTRATE	ZOLPIDEM TARTRATE		14	14	420	129.8		*	14		14	420	129.8
1184627267	DUMAS	HENRY	ORLANDO	FL	Critical Care (Intensivists)	S	ZOLPIDEM TARTRATE	ZOLPIDEM TARTRATE		26	26.2	748	145.1	0		0		0	0	0
1245283357	SORRESSO	DENNIS	MACCLENNY	FL	Critical Care (Intensivists)	S	ZOLPIDEM TARTRATE	ZOLPIDEM TARTRATE		41	41	1205	231.78		*	23		23	690	66.53
1356359129	ALI	MAHMOOD	ORLANDO	FL	Critical Care (Intensivists)	S	ZOLPIDEM TARTRATE	ZOLPIDEM TARTRATE	11	56	88	2612	396.14		*	43		73	2162	322.68
1457397218	BAPATLA	AMRUTH	OCALA	FL	Critical Care (Intensivists)	S	ZOLPIDEM TARTRATE	ZOLPIDEM TARTRATE		18	37	935	74.9		#		#
1538131842	JONES	LISA	JACKSONVILLE	FL	Critical Care (Intensivists)	S	ZOLPIDEM TARTRATE	ZOLPIDEM TARTRATE		13	13	390	109.3		*		*
1578759023	DUARTE	DIOGENES	LAKE CITY	FL	Critical Care (Intensivists)	S	ZOLPIDEM TARTRATE	ZOLPIDEM TARTRATE		28	28	840	185.69		*	16		16	480	52.13
1629053988	RAHIM	PERWAIZ	BARTOW	FL	Critical Care (Intensivists)	S	ZOLPIDEM TARTRATE	ZOLPIDEM TARTRATE	13	46	50	1444	227.49		#		#
1649314972	LOUIS	MARIAM	JACKSONVILLE	FL	Critical Care (Intensivists)	S	ZOLPIDEM TARTRATE	ZOLPIDEM TARTRATE		47	47	1410	248.03		*	35		35	1050	213.21
1750322384	MENDELLO	CHRISTOPHER	NAPLES	FL	Critical Care (Intensivists)	S	ZOLPIDEM TARTRATE	ZOLPIDEM TARTRATE	27	134	157	4648	1216.03		#	120		143	4228	1163.61
1871607333	ADLER	JASON	HOLLYWOOD	FL	Critical Care (Intensivists)	S	ZOLPIDEM TARTRATE	ZOLPIDEM TARTRATE		12	12.2	365	226.44		*	12		12.2	365	226.44
1962480830	RUIZ RODRIGUEZ	ORLANDO	ORLANDO	FL	Critical Care (Intensivists)	S	ZOLPIDEM TARTRATE	ZOLPIDEM TARTRATE		20	20	600	189.81		#		#
1457497877	DENNIS	MARGARET	JACKSONVILLE	FL	Dentist	S	ZOLPIDEM TARTRATE	ZOLPIDEM TARTRATE		33	33	990	286.25		*	22		22	660	164.07
1699778241	FISH	ROBERT	TAMARAC	FL	Dentist	S	ZOLPIDEM TARTRATE	ZOLPIDEM TARTRATE		11	11	330	60.23		*	11		11	330	60.23
1245432970	PEREZ	OLIVER	JACKSONVILLE	FL	Dermatology	S	ZOLPIDEM TARTRATE	ZOLPIDEM TARTRATE	16	22	22	325	57.45		#		#
1518921303	LONGWILL	DEBORAH	PINECREST	FL	Dermatology	S	ZOLPIDEM TARTRATE	ZOLPIDEM TARTRATE		11	11	330	128.07		*	11		11	330	128.07
1548280688	GARRETT	ROBERT	PORT CHARLOTTE	FL	Diagnostic Radiology	S	ZOLPIDEM TARTRATE	ZOLPIDEM TARTRATE		19	55	1630	589.62		*	19		55	1630	589.62
1023205051	VANDENBOSCH	MICHELLE	BAKER	FL	Emergency Medicine	S	ZOLPIDEM TARTRATE	ZOLPIDEM TARTRATE		54	56	1680	430.89		*	14		14	420	151.49
1043293830	MAYOR-DAVIES	JUDY	MELBOURNE	FL	Emergency Medicine	S	ZOLPIDEM TARTRATE	ZOLPIDEM TARTRATE	24	131	149	4450	995.27		#	76		92	2740	639.24
1053364315	ANSARI	MASOOD	TAMPA	FL	Emergency Medicine	S	ZOLPIDEM TARTRATE	ZOLPIDEM TARTRATE		13	13	390	99.55		*	13		13	390	99.55
1134117385	DODGEN	DIANE	PERRY	FL	Emergency Medicine	S	ZOLPIDEM TARTRATE	ZOLPIDEM TARTRATE	17	77	95	2849	1027.38		#	64		82	2460	872.12
1134186794	CASTRO	GERMAN	PALM BAY	FL	Emergency Medicine	S	ZOLPIDEM TARTRATE	ZOLPIDEM TARTRATE	14	46	48	1440	224.55		*	32		32	960	163.24
1144298126	GOZAR	JOHN	LOXAHATCHEE	FL	Emergency Medicine	S	ZOLPIDEM TARTRATE	ZOLPIDEM TARTRATE		20	22.1	662	148.62		*	20		22.1	662	148.62
1174559975	ARAIZA	JOSEPH	PEMBROKE PINES	FL	Emergency Medicine	S	ZOLPIDEM TARTRATE	ZOLPIDEM TARTRATE		68	68	1700	482.18		*	15		15	450	80.75
1194131730	SAMCAM	IVAN	PINELLAS PARK	FL	Emergency Medicine	S	ZOLPIDEM TARTRATE	ZOLPIDEM TARTRATE	14	17	19	570	151.4		*		*
1194909531	BUDD	GERARD	PONTE VEDRA BEACH	FL	Emergency Medicine	S	ZOLPIDEM TARTRATE	ZOLPIDEM TARTRATE	20	67	79.7	2380	796.07		#		#
1205944071	SINGH	HARPREET	JACKSONVILLE	FL	Emergency Medicine	S	ZOLPIDEM TARTRATE	ZOLPIDEM TARTRATE		12	12	344	191.66		*	12		12	344	191.66
1215917018	CUNNINGHAM	MARTIN	OCALA	FL	Emergency Medicine	S	ZOLPIDEM TARTRATE	ZOLPIDEM TARTRATE		14	41	1230	96.59		*	14		41	1230	96.59
1245481845	DENNEY	CLIFFORD	MAITLAND	FL	Emergency Medicine	S	ZOLPIDEM TARTRATE	ZOLPIDEM TARTRATE		21	21	486	104.55		#		#
1265530760	SCHROEDER	GEORGE	JACKSONVILLE	FL	Emergency Medicine	S	ZOLPIDEM TARTRATE	ZOLPIDEM TARTRATE	23	101	103	3080	584.51		#	66		68	2040	398.71
1285793232	JAMES	RAYMOND	PORT CHARLOTTE	FL	Emergency Medicine	S	ZOLPIDEM TARTRATE	ZOLPIDEM TARTRATE		22	27.3	820	254.9		#		#
1306826623	REISNER	FRANK	OCALA	FL	Emergency Medicine	S	ZOLPIDEM TARTRATE	ZOLPIDEM TARTRATE		20	20	600	164.04		#		#
1346293222	GELDART	DONALD	AVON PARK	FL	Emergency Medicine	S	ZOLPIDEM TARTRATE	ZOLPIDEM TARTRATE	25	76	127	3764	822.76		#	47		74	2174	470.46
1356428585	JACOBS	WILLIAM	GREEN COVE SPRINGS	FL	Emergency Medicine	S	ZOLPIDEM TARTRATE	ZOLPIDEM TARTRATE		51	51	1530	267.78		*	11		11	330	51.06
1366452039	BELCHER	JAMES	FORT MYERS	FL	Emergency Medicine	S	ZOLPIDEM TARTRATE	ZOLPIDEM TARTRATE	14	67	73	2190	417.63		*	35		41	1230	230.92
1376589002	ABELLO	ROBERT	CORAL GABLES	FL	Emergency Medicine	S	ZOLPIDEM TARTRATE	ZOLPIDEM TARTRATE		12	12	360	170.9		*	12		12	360	170.9
1407884018	RAIME	MARIE	LAKE CITY	FL	Emergency Medicine	S	ZOLPIDEM TARTRATE	ZOLPIDEM TARTRATE		39	39	1170	1307.66		#		#
1417956293	CHIPMAN	HOWARD	OLDSMAR	FL	Emergency Medicine	S	ZOLPIDEM TARTRATE	ZOLPIDEM TARTRATE		31	31	930	347.04		*		*
1427070226	ARISTIMUNO	JOAQUIN	SARASOTA	FL	Emergency Medicine	S	ZOLPIDEM TARTRATE	ZOLPIDEM TARTRATE	19	56	58	1724	451.1		#	43		43	1274	347.25
1447205653	CANO	ROBERT	LARGO	FL	Emergency Medicine	S	ZOLPIDEM TARTRATE	ZOLPIDEM TARTRATE		12	12	360	85.8		*	12		12	360	85.8
1497700223	BLY	KRIS	KEY WEST	FL	Emergency Medicine	S	ZOLPIDEM TARTRATE	ZOLPIDEM TARTRATE		24	28	840	215.54		*	24		28	840	215.54
1518905207	CHANMUGAM	JAY	DAYTONA BEACH	FL	Emergency Medicine	S	ZOLPIDEM TARTRATE	ZOLPIDEM TARTRATE	24	79	90.2	2707	817.27		#	59		70.2	2107	729.75
1518910918	SASTRE	RAMON	MIAMI	FL	Emergency Medicine	S	ZOLPIDEM TARTRATE	ZOLPIDEM TARTRATE	16	58	60	1800	449.96		#		#
1548256480	FELICIANO	ANGEL	DELRAY BEACH	FL	Emergency Medicine	S	ZOLPIDEM TARTRATE	ZOLPIDEM TARTRATE	40	145	240	7170	1586.91		#	131		226	6750	1495.91
1568437077	EVERETT	TIMOTHY	CAPE CORAL	FL	Emergency Medicine	S	ZOLPIDEM TARTRATE	ZOLPIDEM TARTRATE		12	12	314	93.8		*	12		12	314	93.8
1568441244	MIRANDA	ALTAGRACIA	MIAMI BEACH	FL	Emergency Medicine	S	ZOLPIDEM TARTRATE	ZOLPIDEM TARTRATE		19	19	570	113.45		*		*
1568486611	RAULERSON	THOMAS	GAINESVILLE	FL	Emergency Medicine	S	ZOLPIDEM TARTRATE	ZOLPIDEM TARTRATE		21	23	607	153.29		#		#
1578504429	GOELLNER	WILLIAM	THE VILLAGES	FL	Emergency Medicine	S	ZOLPIDEM TARTRATE	ZOLPIDEM TARTRATE	13	21	34	1020	234.55	13		21		34	1020	234.55
1598886426	FERNANDEZ	WILFRED	HIALEAH	FL	Emergency Medicine	S	ZOLPIDEM TARTRATE	ZOLPIDEM TARTRATE		29	29	290	225.16		*	29		29	290	225.16
1609889567	PFEILSTICKER	JOHN	BRADENTON	FL	Emergency Medicine	S	ZOLPIDEM TARTRATE	ZOLPIDEM TARTRATE		35	37.2	1114	213.86		*		*
1629171988	SHAH	DARSHAN	FORT PIERCE	FL	Emergency Medicine	S	ZOLPIDEM TARTRATE	ZOLPIDEM TARTRATE		90	90	1892	460.5		*	64		64	1458	351.6
1639115801	DUNAVANT	SCOTT	SANIBEL	FL	Emergency Medicine	S	ZOLPIDEM TARTRATE	ZOLPIDEM TARTRATE		13	31	930	359.07		*	13		31	930	359.07
1639197098	FIELDS	DANIEL	CORAL GABLES	FL	Emergency Medicine	S	ZOLPIDEM TARTRATE	ZOLPIDEM TARTRATE		16	16	480	173.94		*		*
1659313385	RABASSA	CARLA	MIAMI	FL	Emergency Medicine	S	ZOLPIDEM TARTRATE	ZOLPIDEM TARTRATE		20	20	600	125.47		*	20		20	600	125.47
1659497303	NASH	BARRY	WINTER HAVEN	FL	Emergency Medicine	S	ZOLPIDEM TARTRATE	ZOLPIDEM TARTRATE	11	61	61	1807	481.03		*	29		29	870	269.08
1659506780	WOODARD	DANIEL	MERRITT ISLAND	FL	Emergency Medicine	S	ZOLPIDEM TARTRATE	ZOLPIDEM TARTRATE	26	122	132	3940	734.82		*	33		39	1170	185.16
1669474219	PIERRE	JUDE	SPRING HILL	FL	Emergency Medicine	S	ZOLPIDEM TARTRATE	ZOLPIDEM TARTRATE	17	71	94.8	2844	224.98		*	24		33.8	1014	85.94
1679673743	NAM	PEDRO	LOXAHARCHEE	FL	Emergency Medicine	S	ZOLPIDEM TARTRATE	ZOLPIDEM TARTRATE	34	102	180	5375	851.52	23		51		97	2900	459.16
1700990215	DELLERSON	RICHARD	FT LAUDERDALE	FL	Emergency Medicine	S	ZOLPIDEM TARTRATE	ZOLPIDEM TARTRATE		47	61.1	1815	413.13		*	35		42.1	1252	327.05
1730111550	CHALLA	HANIMI	OCALA	FL	Emergency Medicine	S	ZOLPIDEM TARTRATE	ZOLPIDEM TARTRATE	12	19	51	1530	226.02	12		19		51	1530	226.02
1760658520	FERNANDEZ	RENE	KEY LARGO	FL	Emergency Medicine	S	ZOLPIDEM TARTRATE	ZOLPIDEM TARTRATE	12	47	68	2040	949.92	12		47		68	2040	949.92
1770580474	TRACY	GEORGE	PANAMA CITY	FL	Emergency Medicine	S	ZOLPIDEM TARTRATE	ZOLPIDEM TARTRATE		38	38	936	483.77		*		*
1871542043	JEAN-BAPTISTE	YVES	BARTOW	FL	Emergency Medicine	S	ZOLPIDEM TARTRATE	ZOLPIDEM TARTRATE		23	23.3	655	141.25		*	23		23.3	655	141.25
1912003831	MARTIN	RICHARD	LECANTO	FL	Emergency Medicine	S	ZOLPIDEM TARTRATE	ZOLPIDEM TARTRATE	15	48	51	1501	470.43		*	35		38	1111	349.41
1912951435	PARVUS	DIRK	VERO BEACH	FL	Emergency Medicine	S	ZOLPIDEM TARTRATE	ZOLPIDEM TARTRATE		16	16	480	70.47		*		*
1922093095	MAHINRAD	SHIVA	PERRY	FL	Emergency Medicine	S	ZOLPIDEM TARTRATE	ZOLPIDEM TARTRATE		44	66.5	1995	526.71		*	24		46.5	1395	246.46
1952301699	CARPENTER	THOMAS	LARGO	FL	Emergency Medicine	S	ZOLPIDEM TARTRATE	ZOLPIDEM TARTRATE	17	51	51	1530	777.61		#		#
1962504795	GARCIA	MANUEL	NORTH MIAMI BEACH	FL	Emergency Medicine	S	ZOLPIDEM TARTRATE	ZOLPIDEM TARTRATE	27	114	118	3517	624.91		#	100		104	3097	541.23
1982627352	TADOM	TAMMY	LAKEMAEY	FL	Emergency Medicine	S	ZOLPIDEM TARTRATE	ZOLPIDEM TARTRATE		25	25	735	366		*		*
1992865679	GARCIA	JOVEN	PALM BAY	FL	Emergency Medicine	S	ZOLPIDEM TARTRATE	ZOLPIDEM TARTRATE	38	162	172	5160	1612.85	21		85		91	2730	732.1
1013915024	MATHER	SERGIO	FORT MYERS	FL	Endocrinology	S	ZOLPIDEM TARTRATE	ZOLPIDEM TARTRATE		13	22	660	148.68		*		*
1134157407	PITA	JULIO	CORAL GABLES	FL	Endocrinology	S	ZOLPIDEM TARTRATE	ZOLPIDEM TARTRATE		30	50	1500	499.25		*	30		50	1500	499.25
1184619777	COHEN	MARTIN	MIAMI	FL	Endocrinology	S	ZOLPIDEM TARTRATE	ZOLPIDEM TARTRATE		13	15	450	173.01		*	13		15	450	173.01
1184705196	COELHO	CARLOS	AVENTURA	FL	Endocrinology	S	ZOLPIDEM TARTRATE	ZOLPIDEM TARTRATE		28	55	1650	691.8		*	28		55	1650	691.8
1184732489	MELLMAN	MICHAEL	BOYNTON BEACH	FL	Endocrinology	S	ZOLPIDEM TARTRATE	ZOLPIDEM TARTRATE	17	58	126	3780	845.3	17		58		126	3780	845.3
1184789943	LEWY ALTERBAUM	LORENA	HOLLYWOOD	FL	Endocrinology	S	ZOLPIDEM TARTRATE	ZOLPIDEM TARTRATE		14	14	420	172.01		*	14		14	420	172.01
1194892141	HENRY	ANDREW	TAMPA	FL	Endocrinology	S	ZOLPIDEM TARTRATE	ZOLPIDEM TARTRATE		13	13	390	32.38		*		*
1265418743	BIEZUNSKI	DAVID	VERO BEACH	FL	Endocrinology	S	ZOLPIDEM TARTRATE	ZOLPIDEM TARTRATE		15	15	450	67.98		*	15		15	450	67.98
1265474563	KAMEL	SHERIEF	PANAMA CITY	FL	Endocrinology	S	ZOLPIDEM TARTRATE	ZOLPIDEM TARTRATE	12	22	39	1154	254.93		*	11		27	794	165.63
1265479463	DIMARCO	PAUL	BELLEAIR	FL	Endocrinology	S	ZOLPIDEM TARTRATE	ZOLPIDEM TARTRATE	13	62	84	2520	629.94		#		#
1316963168	CASANOVA-ROMERO	PAUL	PORT ST LUCIE	FL	Endocrinology	S	ZOLPIDEM TARTRATE	ZOLPIDEM TARTRATE		17	21	630	147.62		#		#
1346400231	MIGUEL	IHOSVANI	FORT LAUDERDALE	FL	Endocrinology	S	ZOLPIDEM TARTRATE	ZOLPIDEM TARTRATE		16	16	480	59.84		*		*
1356432090	KOHLER	FRANK	DAYTONA BEACH	FL	Endocrinology	S	ZOLPIDEM TARTRATE	ZOLPIDEM TARTRATE		14	14	420	106.52		*		*
1386738680	ANKSH	VITA	NAPLES	FL	Endocrinology	S	ZOLPIDEM TARTRATE	ZOLPIDEM TARTRATE	11	51	59	1761	528.08	11		51		59	1761	528.08
1396760195	DIGON	BENIGNO	DAYTONA BEACH	FL	Endocrinology	S	ZOLPIDEM TARTRATE	ZOLPIDEM TARTRATE	11	39	39	920	617.31		*	22		22	505	352.98
1407851801	METCHICK	LEE	EDGEWATER	FL	Endocrinology	S	ZOLPIDEM TARTRATE	ZOLPIDEM TARTRATE		19	33	990	323.52		#		#
1437157724	BOHM	GUILLERMO	FORT MYERS	FL	Endocrinology	S	ZOLPIDEM TARTRATE	ZOLPIDEM TARTRATE		11	22	660	271.73		*		*
1447313283	CUGINI	CHRISTY	NAPLES	FL	Endocrinology	S	ZOLPIDEM TARTRATE	ZOLPIDEM TARTRATE		12	15	419	127.85		*	12		15	419	127.85
1457363541	MATTHEWS	VICTOR	WINTER GARDEN	FL	Endocrinology	S	ZOLPIDEM TARTRATE	ZOLPIDEM TARTRATE	13	39	54	1620	279.93		*	25		40	1200	196.46
1508063421	RHO	CHRISTINA	PORT ORANGE	FL	Endocrinology	S	ZOLPIDEM TARTRATE	ZOLPIDEM TARTRATE		19	19	570	269.7		*		*
1508838210	OATES	THOMAS	LAKELAND	FL	Endocrinology	S	ZOLPIDEM TARTRATE	ZOLPIDEM TARTRATE		23	23	690	262.94		*	23		23	690	262.94
1578585816	GUTIERREZ	MARIA	BOYNTON BEACH	FL	Endocrinology	S	ZOLPIDEM TARTRATE	ZOLPIDEM TARTRATE		16	30	900	205.26		#		#
1619973807	GARCES	JUAN	MIAMI	FL	Endocrinology	S	ZOLPIDEM TARTRATE	ZOLPIDEM TARTRATE	11	32	34	1020	282.68		#		#
1689659096	DENHAM	MISHA	CORAL GABLES	FL	Endocrinology	S	ZOLPIDEM TARTRATE	ZOLPIDEM TARTRATE	11	61	75	2250	597.11		*	46		56	1680	459.54
1750328811	DENKER	PAUL	BELLEAIR	FL	Endocrinology	S	ZOLPIDEM TARTRATE	ZOLPIDEM TARTRATE	13	32	49	1458	371.9		#		#
1760408215	BARRON	RENANIT	JUPITER	FL	Endocrinology	S	ZOLPIDEM TARTRATE	ZOLPIDEM TARTRATE		28	28	840	260.85		*	28		28	840	260.85
1811133234	FERNANDEZ	ORLANDO	BONITA SPRINGS	FL	Endocrinology	S	ZOLPIDEM TARTRATE	ZOLPIDEM TARTRATE		16	16	480	84.92		#		#
1811900665	JELLINGER	PAUL	HOLLYWOOD	FL	Endocrinology	S	ZOLPIDEM TARTRATE	ZOLPIDEM TARTRATE		12	16	412	107.16		*	12		16	412	107.16
1881777332	GRAHAM	PAUL	VERO BEACH	FL	Endocrinology	S	ZOLPIDEM TARTRATE	ZOLPIDEM TARTRATE		13	13	390	73.51		*	13		13	390	73.51
1932112661	LERMAN	SAM	HOLLYWOOD	FL	Endocrinology	S	ZOLPIDEM TARTRATE	ZOLPIDEM TARTRATE		21	21	630	166.17		*		*
1972506244	LOMAN	LUSIANA	HUDSON	FL	Endocrinology	S	ZOLPIDEM TARTRATE	ZOLPIDEM TARTRATE		11	11	330	159.61		*	11		11	330	159.61
1972546323	REID	EDWARD	CORAL GABLES	FL	Endocrinology	S	ZOLPIDEM TARTRATE	ZOLPIDEM TARTRATE		19	27	810	199.37		#		#
1972574432	MAHMALJY	GHIATH	BROOKSVILLE	FL	Endocrinology	S	ZOLPIDEM TARTRATE	ZOLPIDEM TARTRATE		23	39	1170	273.49		#		#
1982627907	KNUDSON	KORT	WEST PALM BEACH	FL	Endocrinology	S	ZOLPIDEM TARTRATE	ZOLPIDEM TARTRATE		17	17	510	162.98		*	17		17	510	162.98
1639175128	ZUMARAN	INGRID	LADY LAKE	FL	Family Medicine	T	ZOLPIDEM TARTRATE	ZOLPIDEM TARTRATE		19	21	630	124.34		#		#
1811200165	SALHAB	SUZANNE	TEMPLE TERRACE	FL	Family Medicine	T	ZOLPIDEM TARTRATE	ZOLPIDEM TARTRATE		12	12	360	46.83	0		0		0	0	0
1811903776	PHILLIPS	JAMES	MIAMI	FL	Family Medicine	T	ZOLPIDEM TARTRATE	ZOLPIDEM TARTRATE		17	17	350	124.3		*	17		17	350	124.3
1003000522	WEIGAND	FREDERICK	DELTONA	FL	Family Practice	S	ZOLPIDEM TARTRATE	ZOLPIDEM TARTRATE		26	54	1620	278.7		#		#
1003002817	IGLESIAS	NAYVIS	DORAL	FL	Family Practice	S	ZOLPIDEM TARTRATE	ZOLPIDEM TARTRATE		25	25	750	71.42	0		0		0	0	0
1003006552	QUINONEZ	ALNER	FORT MEADE	FL	Family Practice	S	ZOLPIDEM TARTRATE	ZOLPIDEM TARTRATE		26	38	1140	209.05	0		0		0	0	0
1003009853	DUNN	GRACE	BELL	FL	Family Practice	S	ZOLPIDEM TARTRATE	ZOLPIDEM TARTRATE		23	23	690	160.06		#		#
1003010307	STONE	JENNIFER	ORANGE PARK	FL	Family Practice	S	ZOLPIDEM TARTRATE	ZOLPIDEM TARTRATE		19	21	603	138.69		*	19		21	603	138.69
1003104027	GALLEGOS LOPEZ	LUCY	DORAL	FL	Family Practice	S	ZOLPIDEM TARTRATE	ZOLPIDEM TARTRATE		17	23	690	174.78		*		*
1003129859	ESSERT	EMILY	NAPLES	FL	Family Practice	S	ZOLPIDEM TARTRATE	ZOLPIDEM TARTRATE	51	175	321	9630	2110		#		#
1003137852	SCARBOROUGH	QUINCY	MIDDLEBURG	FL	Family Practice	S	ZOLPIDEM TARTRATE	ZOLPIDEM TARTRATE		24	24	720	288.73		*	24		24	720	288.73
1003171901	WHAPSHARE	GAVIN	VENICE	FL	Family Practice	S	ZOLPIDEM TARTRATE	ZOLPIDEM TARTRATE	36	133	160	4747	1001.92		#	102		127	3757	800.32
1003227141	DRIVER	KRISTIE	JACKSONVILLE	FL	Family Practice	S	ZOLPIDEM TARTRATE	ZOLPIDEM TARTRATE		43	47	1410	336.54		#		#
1003228131	NELSON	CAROLINA	ST PETERSBURG	FL	Family Practice	S	ZOLPIDEM TARTRATE	ZOLPIDEM TARTRATE	11	27	31	889	304.32	11		27		31	889	304.32
1003354184	ORTIZ	JUAN	TAMPA	FL	Family Practice	S	ZOLPIDEM TARTRATE	ZOLPIDEM TARTRATE		33	33	990	379.58		*	15		15	450	137.22
1003803909	COPPOLA	CHRISTOPHER	VERO BEACH	FL	Family Practice	S	ZOLPIDEM TARTRATE	ZOLPIDEM TARTRATE	18	54	78	2340	741.28		#	28		46	1380	627.91
1003806522	CRANE	LYDIA	INDIALANTIC	FL	Family Practice	S	ZOLPIDEM TARTRATE	ZOLPIDEM TARTRATE		17	38	1140	349.44		#		#
1003812025	SILVERMAN	GARY	VERO BEACH	FL	Family Practice	S	ZOLPIDEM TARTRATE	ZOLPIDEM TARTRATE		28	64	1900	566.8		*	28		64	1900	566.8
1003816844	SCHAMBERGER	ROBERT	OVIEDO	FL	Family Practice	S	ZOLPIDEM TARTRATE	ZOLPIDEM TARTRATE	16	47	89	2655	569.86		#	28		52	1545	414.2
1003825423	PHARR	RYAN	APALACHICOLA	FL	Family Practice	S	ZOLPIDEM TARTRATE	ZOLPIDEM TARTRATE	12	27	59	1770	407.16	12		27		59	1770	407.16
1003835604	DELUCIA	RICHARD	JUPITER	FL	Family Practice	S	ZOLPIDEM TARTRATE	ZOLPIDEM TARTRATE	56	159	209	6260	1854.81	56		159		209	6260	1854.81
1003839044	TEDESCO	JOHN	LAND O LAKES	FL	Family Practice	S	ZOLPIDEM TARTRATE	ZOLPIDEM TARTRATE	42	174	269	8070	1336.49		#	139		212	6360	1138.2
1003841081	AHMED	EJAZ	DAYTONA BEACH	FL	Family Practice	S	ZOLPIDEM TARTRATE	ZOLPIDEM TARTRATE		22	27	810	189.98		*		*
1003842048	NICHOLS	JAMES	TITUSVILLE	FL	Family Practice	S	ZOLPIDEM TARTRATE	ZOLPIDEM TARTRATE		14	18	520	129.12		#		#
1003845926	PERNASWAECHTER	ELENA	MIAMI	FL	Family Practice	S	ZOLPIDEM TARTRATE	ZOLPIDEM TARTRATE	12	66	66	1940	56.92		#		#
1003855354	LAKIN	RAYMOND	FT LAUDERDALE	FL	Family Practice	S	ZOLPIDEM TARTRATE	ZOLPIDEM TARTRATE	11	40	40	1200	225.2		*	25		25	750	163.58
1003864190	SCHIFF	MARVIN	POMPANO BEACH	FL	Family Practice	S	ZOLPIDEM TARTRATE	ZOLPIDEM TARTRATE		25	25	750	262.74		*		*
1003864760	EMERY	ROSE	GAINESVILLE	FL	Family Practice	S	ZOLPIDEM TARTRATE	ZOLPIDEM TARTRATE		29	39	1170	312.93		*	29		39	1170	312.93
1003864992	MONTALDO	THOMAS	DELAND	FL	Family Practice	S	ZOLPIDEM TARTRATE	ZOLPIDEM TARTRATE		34	51.3	1505	402.01		#		#
1003869686	SPOOR	LORI	TAMPA	FL	Family Practice	S	ZOLPIDEM TARTRATE	ZOLPIDEM TARTRATE		19	24	720	143.5		#		#
1003877259	OAKES-LOTTRIDGE	ANDREW	FORT MYERS	FL	Family Practice	S	ZOLPIDEM TARTRATE	ZOLPIDEM TARTRATE		19	41	1200	383.71		*	19		41	1200	383.71
1003885088	TOWNSEND	RICHARD	JACKSONVILLE	FL	Family Practice	S	ZOLPIDEM TARTRATE	ZOLPIDEM TARTRATE		24	26	760	230.15		*	24		26	760	230.15
1003888041	SUN	DANTON	LAKELAND	FL	Family Practice	S	ZOLPIDEM TARTRATE	ZOLPIDEM TARTRATE	15	85	97	2870	894.95	15		85		97	2870	894.95
1003892498	TARIQ	TAYYABA	ORLANDO	FL	Family Practice	S	ZOLPIDEM TARTRATE	ZOLPIDEM TARTRATE		25	25	750	45.03		#		#
1003899303	HASHEY	TERRY	JACKSONVILLE	FL	Family Practice	S	ZOLPIDEM TARTRATE	ZOLPIDEM TARTRATE	16	56	82.6	2461	502.82		#		#
1003921222	ODDMAN	STACEY	FT LAUDERDALE	FL	Family Practice	S	ZOLPIDEM TARTRATE	ZOLPIDEM TARTRATE		20	40	1200	352.53		*	20		40	1200	352.53
1003923731	BUCHANAN	SANDRA	PORT ORANGE	FL	Family Practice	S	ZOLPIDEM TARTRATE	ZOLPIDEM TARTRATE	23	100	130.3	3736	907.47		#		#
1003966128	HAMAWY	DORIS	CORAL SPRINGS	FL	Family Practice	S	ZOLPIDEM TARTRATE	ZOLPIDEM TARTRATE	24	88	118	3520	562.72		#		#
1013002526	GREENE	LEE	DELRAY BEACH	FL	Family Practice	S	ZOLPIDEM TARTRATE	ZOLPIDEM TARTRATE	36	99	159	4770	1393.06		#		#
1013020593	DESAI	KALPANA	LADY LAKE	FL	Family Practice	S	ZOLPIDEM TARTRATE	ZOLPIDEM TARTRATE	30	128	202	6060	3995.79		#	116		190	5700	3840.15
1013026954	EMHOF	LESLIE	TALLAHASSEE	FL	Family Practice	S	ZOLPIDEM TARTRATE	ZOLPIDEM TARTRATE	13	42	46	1380	143.46	13		42		46	1380	143.46
1013099761	GUNTHER	ELIZABETH	LAKE WORTH	FL	Family Practice	S	ZOLPIDEM TARTRATE	ZOLPIDEM TARTRATE		23	43	1250	290.96		*	23		43	1250	290.96
1013105477	ST. JAMES	LUTHER	DAYTONA BEACH	FL	Family Practice	S	ZOLPIDEM TARTRATE	ZOLPIDEM TARTRATE	18	46	96	2880	847.21		#	29		63	1890	525.25
1013112580	EISENHUT	JOSHUA	DAYTONA BEACH	FL	Family Practice	S	ZOLPIDEM TARTRATE	ZOLPIDEM TARTRATE	38	119	169	5020	958.35	38		119		169	5020	958.35
1013203280	SVESTKA	ERIC	GAINESVILLE	FL	Family Practice	S	ZOLPIDEM TARTRATE	ZOLPIDEM TARTRATE		18	18	525	142		*	18		18	525	142
1013223643	GONZALEZ PEREZ	RICHARD	HIALEAH	FL	Family Practice	S	ZOLPIDEM TARTRATE	ZOLPIDEM TARTRATE		14	14	420	14.2		*		*
1013229590	MATLOCK	KATHERINE	LARGO	FL	Family Practice	S	ZOLPIDEM TARTRATE	ZOLPIDEM TARTRATE		12	12	360	86.2		*		*
1013249549	MARCELIN	PRUDENT	MAITLAND	FL	Family Practice	S	ZOLPIDEM TARTRATE	ZOLPIDEM TARTRATE	23	144	154.2	4625	1158.24		*	58		64	1920	469.54
1013272723	AHMED	AYESHA	LAKELAND	FL	Family Practice	S	ZOLPIDEM TARTRATE	ZOLPIDEM TARTRATE		44	53	1590	337.91		*		*
1013332816	APPELBLATT	MICHAEL	WELLINGTON	FL	Family Practice	S	ZOLPIDEM TARTRATE	ZOLPIDEM TARTRATE		17	31	930	137.63		#		#
1013900893	BARROS	MELCHOR	ST AUGUSTINE	FL	Family Practice	S	ZOLPIDEM TARTRATE	ZOLPIDEM TARTRATE	17	59	81	2385	494.11		#	36		52	1535	270.91
1013905645	OJHA	ASHISH	MALABAR	FL	Family Practice	S	ZOLPIDEM TARTRATE	ZOLPIDEM TARTRATE	41	136	148	4425	1268.95		#		#
1013912625	FAVILLI	LUIS	LAKELAND	FL	Family Practice	S	ZOLPIDEM TARTRATE	ZOLPIDEM TARTRATE		18	20	600	161.12		#		#
1013923713	SANTIAGO	RAMON	TAMPA	FL	Family Practice	S	ZOLPIDEM TARTRATE	ZOLPIDEM TARTRATE		40	82	2460	784.6		#		#
1013942317	MOSS	JUDITH	CLERMONT	FL	Family Practice	S	ZOLPIDEM TARTRATE	ZOLPIDEM TARTRATE	21	82	106	3178	851.91		#		#
1013944933	IKELER	GEORGE	SORRENTO	FL	Family Practice	S	ZOLPIDEM TARTRATE	ZOLPIDEM TARTRATE	14	94	102	3015	1210.13		#	82		84	2475	1058.39
1013957307	PILLAI	SRINIVASAN	ORLANDO	FL	Family Practice	S	ZOLPIDEM TARTRATE	ZOLPIDEM TARTRATE		23	25	646	242.5		*		*
1013957356	FRYDMAN	JARROD	PLANTATION	FL	Family Practice	S	ZOLPIDEM TARTRATE	ZOLPIDEM TARTRATE		31	31	920	111.38		*	31		31	920	111.38
1013965649	RABINS	SY	SARASOTA	FL	Family Practice	S	ZOLPIDEM TARTRATE	ZOLPIDEM TARTRATE	21	97	98	2885	1037.67	21		97		98	2885	1037.67
1013969575	KAY	WALTER	CLEARWATER	FL	Family Practice	S	ZOLPIDEM TARTRATE	ZOLPIDEM TARTRATE		24	24.2	702	121.5		*		*
1013971142	WILLIAMS	DONNETTE	PALM COAST	FL	Family Practice	S	ZOLPIDEM TARTRATE	ZOLPIDEM TARTRATE	25	54	140	4200	1245.57	25		54		140	4200	1245.57
1013974963	MILSTEIN	MICHAEL	JUPITER	FL	Family Practice	S	ZOLPIDEM TARTRATE	ZOLPIDEM TARTRATE	29	177	194	5780	2074.29	29		177		194	5780	2074.29
1013980267	ANGLIN	MICKEL	RIVERVIEW	FL	Family Practice	S	ZOLPIDEM TARTRATE	ZOLPIDEM TARTRATE		19	48	1440	473.52		*		*
1013985035	THOMPSON	WILLIAM	ORANGE PARK	FL	Family Practice	S	ZOLPIDEM TARTRATE	ZOLPIDEM TARTRATE		41	41	1230	265.8		*	41		41	1230	265.8
1013989524	ORALLO	BALTAZAR	JACKSONVILLE	FL	Family Practice	S	ZOLPIDEM TARTRATE	ZOLPIDEM TARTRATE	13	47	52	1560	423.45		*	35		40	1200	343.83
1013997683	ROCKER	JEFFRY	OVIEDO	FL	Family Practice	S	ZOLPIDEM TARTRATE	ZOLPIDEM TARTRATE	15	52	80	2385	818.88		#		#
1023001906	LIKENS	ROBERT	CASSELBERRY	FL	Family Practice	S	ZOLPIDEM TARTRATE	ZOLPIDEM TARTRATE		41	47	1410	245.39		*	41		47	1410	245.39
1023003100	RODRIGUES	RANDI-ANN	OVIEDO	FL	Family Practice	S	ZOLPIDEM TARTRATE	ZOLPIDEM TARTRATE	14	40	76	2280	519.33		#		#
1023003589	RUSH	CHRISTOPHER	PENSACOLA	FL	Family Practice	S	ZOLPIDEM TARTRATE	ZOLPIDEM TARTRATE	24	83	127	3787	688.26		#	55		97	2887	503.29
1023007721	CARR	DEANNA	OCOEE	FL	Family Practice	S	ZOLPIDEM TARTRATE	ZOLPIDEM TARTRATE		31	53	1590	391.76		#		#
1023010832	GARCIA	JOSE	TAMPA	FL	Family Practice	S	ZOLPIDEM TARTRATE	ZOLPIDEM TARTRATE		21	45	1350	184.58		#		#
1023011913	BRUNSON	ADAM	ST PETERSBURG	FL	Family Practice	S	ZOLPIDEM TARTRATE	ZOLPIDEM TARTRATE		12	24	720	213.85		*		*
1023026127	BUSH	DARIN	OAKLAND PARK	FL	Family Practice	S	ZOLPIDEM TARTRATE	ZOLPIDEM TARTRATE		19	19	570	158.13		#		#
1023028461	JERKINS	OSCAR	ROCKLEDGE	FL	Family Practice	S	ZOLPIDEM TARTRATE	ZOLPIDEM TARTRATE		26	26	760	126		#		#
1023032984	MAGRANN	ARTHUR	SARASOTA	FL	Family Practice	S	ZOLPIDEM TARTRATE	ZOLPIDEM TARTRATE		18	24	719	166.12		#		#
1023041761	ROMERO	JACQUELINE	NAPLES	FL	Family Practice	S	ZOLPIDEM TARTRATE	ZOLPIDEM TARTRATE		28	42	1260	215		*	28		42	1260	215
1023058237	OKESON	NICHOLAS	LARGO	FL	Family Practice	S	ZOLPIDEM TARTRATE	ZOLPIDEM TARTRATE	19	48	119	3570	590.53		#		#
1023064342	ASLANIAN	GREGORY	BOYNTON BEACH	FL	Family Practice	S	ZOLPIDEM TARTRATE	ZOLPIDEM TARTRATE	11	47	53	1575	383.23	11		47		53	1575	383.23
1023076510	WITT	KEVIN	ST PETERSBURG	FL	Family Practice	S	ZOLPIDEM TARTRATE	ZOLPIDEM TARTRATE	58	236	264	7852	2464.91		#	178		200	5955	2006.23
1023078169	AYOUBI	GHYEATH	ORLANDO	FL	Family Practice	S	ZOLPIDEM TARTRATE	ZOLPIDEM TARTRATE		37	61	1830	511.74		*	37		61	1830	511.74
1023080843	MCHUGH	GREGORY	JACKSONVILLE	FL	Family Practice	S	ZOLPIDEM TARTRATE	ZOLPIDEM TARTRATE	16	101	125	3725	1175.7		#	77		101	3005	897.43
1023081643	MCDONALD-TOUSSAINT	CAMILLE	DEERFIELD BEACH	FL	Family Practice	S	ZOLPIDEM TARTRATE	ZOLPIDEM TARTRATE	19	65	77	2230	428.3		#		#
1023092285	NEWCOMBE	MALINDA	INDIALANTIC	FL	Family Practice	S	ZOLPIDEM TARTRATE	ZOLPIDEM TARTRATE	11	46	50	1500	532.29		*	35		39	1170	409.86
1023092525	STAATS	JULIE	NICEVILLE	FL	Family Practice	S	ZOLPIDEM TARTRATE	ZOLPIDEM TARTRATE		15	15	420	75.08		*	15		15	420	75.08
1023115383	TORRES	JOSEPH	KISSIMMEE	FL	Family Practice	S	ZOLPIDEM TARTRATE	ZOLPIDEM TARTRATE	20	69	69	2050	384.02		#	54		54	1620	302.29
1023128865	MORALES	PEDRO	ST PETE	FL	Family Practice	S	ZOLPIDEM TARTRATE	ZOLPIDEM TARTRATE	29	194	212	6321	2103.22		#	160		178	5301	1878.43
1023154515	PROSSER	JEFFERY	TARPON SPRINGS	FL	Family Practice	S	ZOLPIDEM TARTRATE	ZOLPIDEM TARTRATE		16	16	470	73.51		*		*
1023195112	LEE	KENNETH	OCALA	FL	Family Practice	S	ZOLPIDEM TARTRATE	ZOLPIDEM TARTRATE	24	51	122	3640	657.88		#		#
1023200961	BRUNEAU	MATTHEW	TRINITY	FL	Family Practice	S	ZOLPIDEM TARTRATE	ZOLPIDEM TARTRATE		26	44	1293	193.53		*		*
1023210028	HURTADO	ADRIANA	HIALEAH	FL	Family Practice	S	ZOLPIDEM TARTRATE	ZOLPIDEM TARTRATE		12	12	360	63.01		*	12		12	360	63.01
1023233418	NAVARRO	CATHERINE	INVERNESS	FL	Family Practice	S	ZOLPIDEM TARTRATE	ZOLPIDEM TARTRATE	30	136	170.1	5102	771.37		#	120		154.1	4622	736.5
1023257680	KEITH	JOSHUA	JACKSONVILLE	FL	Family Practice	S	ZOLPIDEM TARTRATE	ZOLPIDEM TARTRATE		34	62	1860	560.07		*	34		62	1860	560.07
1023260973	BERGER	KRISTINA	LAKE MARY	FL	Family Practice	S	ZOLPIDEM TARTRATE	ZOLPIDEM TARTRATE		37	51	1530	393.34		*	37		51	1530	393.34
1023266319	FRANCO	MELISSA	PALMETTO BAY	FL	Family Practice	S	ZOLPIDEM TARTRATE	ZOLPIDEM TARTRATE		15	15	450	183.35		*	15		15	450	183.35
1023324035	HERNDON	DAVID	NEW PORT RICHEY	FL	Family Practice	S	ZOLPIDEM TARTRATE	ZOLPIDEM TARTRATE		20	26	780	89.88		#		#
1023371796	PANDYA	SANDEEP	MAITLAND	FL	Family Practice	S	ZOLPIDEM TARTRATE	ZOLPIDEM TARTRATE		29	31	930	152.83		*	29		31	930	152.83
1023372042	CHAMBERS	JENNIFER	ST PETERSBURG	FL	Family Practice	S	ZOLPIDEM TARTRATE	ZOLPIDEM TARTRATE	22	71	149	4440	1527.83		#		#
1023478880	LOPEZ DIAZ	TAMARA	OCALA	FL	Family Practice	S	ZOLPIDEM TARTRATE	ZOLPIDEM TARTRATE		22	32	960	329.19		#		#
1033103635	PAGAN	JULIO	PORT ST JOHN	FL	Family Practice	S	ZOLPIDEM TARTRATE	ZOLPIDEM TARTRATE	15	74	93	2784	850.02		#		#
1033110713	DULAY	ADOLFO	MADISON	FL	Family Practice	S	ZOLPIDEM TARTRATE	ZOLPIDEM TARTRATE	61	321	323.7	9127	1943.51	20		93		93	2298	740.85
1033115100	SUMNER	RICHARD	ST PETERSBURG	FL	Family Practice	S	ZOLPIDEM TARTRATE	ZOLPIDEM TARTRATE		17	17	500	150.62		*	17		17	500	150.62
1033116744	MILCARSKY	EDWARD	EDGEWATER	FL	Family Practice	S	ZOLPIDEM TARTRATE	ZOLPIDEM TARTRATE		37	45.6	1367	851.4		*	21		21.3	639	443.6
1033135470	ARANGORIN	GENE	OCOEE	FL	Family Practice	S	ZOLPIDEM TARTRATE	ZOLPIDEM TARTRATE	34	130	142	4234	929.23	20		71		83	2464	505.28
1033139134	ROWE	ROBERT	APOPKA	FL	Family Practice	S	ZOLPIDEM TARTRATE	ZOLPIDEM TARTRATE		20	20	600	317.69		#		#
1033154422	KREITHEN	ANDREA	LAKEWOOD RANCH	FL	Family Practice	S	ZOLPIDEM TARTRATE	ZOLPIDEM TARTRATE		24	26	735	294.33		*	24		26	735	294.33
1033155106	JACKSON	AMY	OCOEE	FL	Family Practice	S	ZOLPIDEM TARTRATE	ZOLPIDEM TARTRATE		23	23	690	199.92		*	23		23	690	199.92
1033162680	DAUER	ANDREW	WINTER GARDEN	FL	Family Practice	S	ZOLPIDEM TARTRATE	ZOLPIDEM TARTRATE		13	15	450	58.13		*		*
1033175286	DEHLER	MORITZ	TALLAHASSEE	FL	Family Practice	S	ZOLPIDEM TARTRATE	ZOLPIDEM TARTRATE	15	57	59	1740	137.41	15		57		59	1740	137.41
1033181821	THOMAS	CHRISTOPHER	DELRAY BEACH	FL	Family Practice	S	ZOLPIDEM TARTRATE	ZOLPIDEM TARTRATE		21	57	1710	176.88		*	21		57	1710	176.88
1033188214	BENDIT	HAL	LAKE WORTH	FL	Family Practice	S	ZOLPIDEM TARTRATE	ZOLPIDEM TARTRATE		42	48	1440	186.34		*	42		48	1440	186.34
1033192554	VLCKO	VLADIMIR	INVERNESS	FL	Family Practice	S	ZOLPIDEM TARTRATE	ZOLPIDEM TARTRATE	35	154	222	6636	1577.1		#	96		158	4720	1134.41
1033196985	HOOVER	JOHN	MIAMI	FL	Family Practice	S	ZOLPIDEM TARTRATE	ZOLPIDEM TARTRATE		11	11	330	72.84		*	11		11	330	72.84
1033209937	PETTYJOHN	JANET	TAMPA	FL	Family Practice	S	ZOLPIDEM TARTRATE	ZOLPIDEM TARTRATE		16	16	480	47.7		*		*
1033210745	CLARKSON	TODD	SEMINOLE	FL	Family Practice	S	ZOLPIDEM TARTRATE	ZOLPIDEM TARTRATE		24	36	1057	176.96		#		#
1033226329	BURFORD	FREDERICK	FORT MYERS	FL	Family Practice	S	ZOLPIDEM TARTRATE	ZOLPIDEM TARTRATE	24	96	132	3960	751.37		#	76		108	3240	642.39
1033289103	WILLIAMITIS	ANTHONY	BONITA SPRINGS	FL	Family Practice	S	ZOLPIDEM TARTRATE	ZOLPIDEM TARTRATE	27	154	154	4620	1043.6		#	112		112	3360	817.78
1033292941	BROT	KARL	WILTON MANORS	FL	Family Practice	S	ZOLPIDEM TARTRATE	ZOLPIDEM TARTRATE	34	112	112	3344	698.31		#		#
1033294145	DORY	ANDREA	MIRAMAR	FL	Family Practice	S	ZOLPIDEM TARTRATE	ZOLPIDEM TARTRATE	13	33	33	960	236.58		*	22		22	660	187.66
1033316815	NGO	ANTHONY	CLEARWATER	FL	Family Practice	S	ZOLPIDEM TARTRATE	ZOLPIDEM TARTRATE	16	49	86	2491	446.63		#	30		59	1743	376.26
1033348073	TOWNSEND	PETRA	GAINESVILLE	FL	Family Practice	S	ZOLPIDEM TARTRATE	ZOLPIDEM TARTRATE		20	20	570	96.91	0		0		0	0	0
1033357553	PULIDO	RENE	JACKSONVILLE	FL	Family Practice	S	ZOLPIDEM TARTRATE	ZOLPIDEM TARTRATE	55	396	398	11819	2539.18	17		79		79	2370	406.21
1033400353	ZUGHBI	CINDY	FORT MYERS	FL	Family Practice	S	ZOLPIDEM TARTRATE	ZOLPIDEM TARTRATE	25	93	135	4050	752.36		#	76		112	3360	561.41
1033422779	URRUTIA	ENRIQUE	LARGO	FL	Family Practice	S	ZOLPIDEM TARTRATE	ZOLPIDEM TARTRATE		17	17.5	442	92.14		*		*
1043201643	TABREZ	SALMA	ORLANDO	FL	Family Practice	S	ZOLPIDEM TARTRATE	ZOLPIDEM TARTRATE		31	41	1230	263.47		#		#
1043209463	FORD	ANIT	SARASOTA	FL	Family Practice	S	ZOLPIDEM TARTRATE	ZOLPIDEM TARTRATE	15	74	90	2662	628.94		#		#
1043212483	OSTROWSKI	EMILY	LITHIA	FL	Family Practice	S	ZOLPIDEM TARTRATE	ZOLPIDEM TARTRATE		13	23	690	217.89	0		0		0	0	0
1043217763	HERNANDEZ	TERESA	ORMOND BEACH	FL	Family Practice	S	ZOLPIDEM TARTRATE	ZOLPIDEM TARTRATE	13	40	40	1200	372.63	13		40		40	1200	372.63
1043223753	MUZQUIZ	MOSES	PALATKA	FL	Family Practice	S	ZOLPIDEM TARTRATE	ZOLPIDEM TARTRATE		24	26	750	247.25		*		*
1043226822	HANNA	NADIA	SARASOTA	FL	Family Practice	S	ZOLPIDEM TARTRATE	ZOLPIDEM TARTRATE	27	106	126	3745	880.49		#		#
1043249923	GUVENLI	GOKHAN	MIRAMAR	FL	Family Practice	S	ZOLPIDEM TARTRATE	ZOLPIDEM TARTRATE	12	75	75	2250	447.15		#		#
1043260078	JASKO	DANIEL	RIVERVIEW	FL	Family Practice	S	ZOLPIDEM TARTRATE	ZOLPIDEM TARTRATE		11	15	450	156.36		*	11		15	450	156.36
1043275944	MORRIS	DARREN	TRINITY	FL	Family Practice	S	ZOLPIDEM TARTRATE	ZOLPIDEM TARTRATE		20	20	600	154.19		#		#
1043279151	HARDOWAR	LATCHMAN	KISSIMMEE	FL	Family Practice	S	ZOLPIDEM TARTRATE	ZOLPIDEM TARTRATE	13	57	59	1770	400.25		*	38		40	1200	281.12
1043280241	RICH	KELLY	JACKSONVILLE	FL	Family Practice	S	ZOLPIDEM TARTRATE	ZOLPIDEM TARTRATE		41	43	1290	213.61		*	41		43	1290	213.61
1043280449	CHURCH	LARA	PONTE VEDRA	FL	Family Practice	S	ZOLPIDEM TARTRATE	ZOLPIDEM TARTRATE	25	113	132	3903	1128.06	25		113		132	3903	1128.06
1043284086	ZORN	DONALD	TALLAHASSEE	FL	Family Practice	S	ZOLPIDEM TARTRATE	ZOLPIDEM TARTRATE		23	36	1080	244.85		#		#
1043286479	GUNN	ANNILEA	TAMPA	FL	Family Practice	S	ZOLPIDEM TARTRATE	ZOLPIDEM TARTRATE	16	40	80	2385	609.65		#		#
1043291495	MILLER	CRAIG	ORMOND BEACH	FL	Family Practice	S	ZOLPIDEM TARTRATE	ZOLPIDEM TARTRATE	25	146	154	4469	1300.24		#	111		119	3419	1049.47
1043298284	FRANKLIN	LAUREN	CRESTVIEW	FL	Family Practice	S	ZOLPIDEM TARTRATE	ZOLPIDEM TARTRATE	11	76	81	2401	386.92		*	28		30	900	191.09
1043305949	MARTINEZ	ARMANDO	MERRITT ISLAND	FL	Family Practice	S	ZOLPIDEM TARTRATE	ZOLPIDEM TARTRATE	11	51	63	1890	284.73		*	20		24	720	155.57
1043328735	KINNE	SANDFORD	ORMOND BEACH	FL	Family Practice	S	ZOLPIDEM TARTRATE	ZOLPIDEM TARTRATE	11	40	56.7	1623	603	11		40		56.7	1623	603
1043332224	KEEFE	SANDRA	MELBOURNE	FL	Family Practice	S	ZOLPIDEM TARTRATE	ZOLPIDEM TARTRATE		24	32.5	965	386.76		#		#
1043334543	JAIN	MOHIT	LONGWOOD	FL	Family Practice	S	ZOLPIDEM TARTRATE	ZOLPIDEM TARTRATE	30	170	196	5880	882.79		#	107		129	3870	595.32
1043348154	RUBIN	KEITH	PUNTA GORDA	FL	Family Practice	S	ZOLPIDEM TARTRATE	ZOLPIDEM TARTRATE	11	34	63	1890	697.81	11		34		63	1890	697.81
1043398266	LYON	ROLF	CRYSTAL RIVER	FL	Family Practice	S	ZOLPIDEM TARTRATE	ZOLPIDEM TARTRATE		28	28	840	262.34		*	28		28	840	262.34
1043475155	AHMED	TANAM	PALM COAST	FL	Family Practice	S	ZOLPIDEM TARTRATE	ZOLPIDEM TARTRATE	16	46	70	2100	590.81		#		#
1043482813	GONZALES	POTENCIANO	DEBARY	FL	Family Practice	S	ZOLPIDEM TARTRATE	ZOLPIDEM TARTRATE	24	99	99	2948	566.87		#	50		50	1478	262.75
1043487218	PEREZ	OLGA	HIALEAH	FL	Family Practice	S	ZOLPIDEM TARTRATE	ZOLPIDEM TARTRATE		18	18	540	189.35		#		#
1043658149	RAMDIAL	SAVITRI	TALLAHASSEE	FL	Family Practice	S	ZOLPIDEM TARTRATE	ZOLPIDEM TARTRATE		30	30	900	281.01		*	12		12	360	121.2
1043763865	DUGGIN	KELLY	BRADENTON	FL	Family Practice	S	ZOLPIDEM TARTRATE	ZOLPIDEM TARTRATE		23	23	690	150.83	0		0		0	0	0
1053316133	RAJU	DANTULURI	OCALA	FL	Family Practice	S	ZOLPIDEM TARTRATE	ZOLPIDEM TARTRATE	12	48	49.3	1464	344.92		#		#
1053318329	VUCEMILOVIC	JULIJE	SAINT PETERSBURG	FL	Family Practice	S	ZOLPIDEM TARTRATE	ZOLPIDEM TARTRATE	16	63	69	2070	515.92		*	31		31	930	194.82
1053319533	GREER	ROBERT	LAKE PARK	FL	Family Practice	S	ZOLPIDEM TARTRATE	ZOLPIDEM TARTRATE	14	41	55.2	1609	369.65	14		41		55.2	1609	369.65
1053322289	FLYNN	RICHARD	JACKSONVILLE	FL	Family Practice	S	ZOLPIDEM TARTRATE	ZOLPIDEM TARTRATE	25	130	146	4320	873.97		#	113		129	3810	791.57
1053329441	VANSICKLE	CHRIS	TALLAHASSEE	FL	Family Practice	S	ZOLPIDEM TARTRATE	ZOLPIDEM TARTRATE	27	119	127	3460	372.33	27		119		127	3460	372.33
1053337782	SECUNDA	EDWARD	JACKSONVILLE BEACH	FL	Family Practice	S	ZOLPIDEM TARTRATE	ZOLPIDEM TARTRATE	39	178	198	5940	1418.66	25		115		127	3810	957.3
1053349506	TORRES	JOSE	LIGHTHOUSE POINT	FL	Family Practice	S	ZOLPIDEM TARTRATE	ZOLPIDEM TARTRATE	11	50	50	1500	390.27		*	33		33	990	257.28
1053366765	SESSOMS	ROBERT	HOLLY HILL	FL	Family Practice	S	ZOLPIDEM TARTRATE	ZOLPIDEM TARTRATE	29	114	114	3382	722.36	14		49		49	1448	267.46
1053366906	HOLLINGER	TONYA	JACKSONVILLE	FL	Family Practice	S	ZOLPIDEM TARTRATE	ZOLPIDEM TARTRATE		58	60	1800	602.74		*	35		37	1110	462.96
1053372128	MURPHY	JEAN	PORT CHARLOTTE	FL	Family Practice	S	ZOLPIDEM TARTRATE	ZOLPIDEM TARTRATE	41	165	209.2	6225	1284.95		#	127		163.2	4845	1133.5
1053377010	GOODING	DAVID	ENGLEWOOD	FL	Family Practice	S	ZOLPIDEM TARTRATE	ZOLPIDEM TARTRATE	15	44	76	2260	312.4		#		#
1053379735	PADALA	LAKSHMI NARAYANA	LECANTO	FL	Family Practice	S	ZOLPIDEM TARTRATE	ZOLPIDEM TARTRATE	26	84	132	3924	968.69		#		#
1053381913	BIXLER	NICOLE	SPRING HILL	FL	Family Practice	S	ZOLPIDEM TARTRATE	ZOLPIDEM TARTRATE		35	35	1050	180.44	0		0		0	0	0
1053383703	MAY	SUSANA	MARATHON	FL	Family Practice	S	ZOLPIDEM TARTRATE	ZOLPIDEM TARTRATE	21	61	121	3615	728.14		#		#
1053384875	KNAPPMAN	JOHN	MERRITT ISLAND	FL	Family Practice	S	ZOLPIDEM TARTRATE	ZOLPIDEM TARTRATE	11	54	68	1982	485.67		#		#
1053388306	PARGHI	ANJAN	ORANGE PARK	FL	Family Practice	S	ZOLPIDEM TARTRATE	ZOLPIDEM TARTRATE		34	34	1020	210.76		*	34		34	1020	210.76
1053405605	PARAD	ANDREW	PENSACOLA	FL	Family Practice	S	ZOLPIDEM TARTRATE	ZOLPIDEM TARTRATE		12	12	360	112.56		*		*
1053409144	PARES	SEGISMUNDO	OCALA	FL	Family Practice	S	ZOLPIDEM TARTRATE	ZOLPIDEM TARTRATE	17	92	100	2927	965.05		#	64		72	2115	606
1053415158	NGUYEN	UYEN	THE VILLAGES	FL	Family Practice	S	ZOLPIDEM TARTRATE	ZOLPIDEM TARTRATE	45	113	299	8917	3190.05		#		#
1053417568	SEWELL	ERICA	CAPE CORAL	FL	Family Practice	S	ZOLPIDEM TARTRATE	ZOLPIDEM TARTRATE		36	72	2160	312.04		*	24		50	1500	188.73
1053463075	CRUIKSHANK	BARBARA	ORANGE PARK	FL	Family Practice	S	ZOLPIDEM TARTRATE	ZOLPIDEM TARTRATE	30	110	160	4790	772.2		#	97		147	4400	686.74
1053476226	GALLOGLY	PETER	GAINESVILLE	FL	Family Practice	S	ZOLPIDEM TARTRATE	ZOLPIDEM TARTRATE		34	34	1020	253.03		*		*
1053573568	WOOD	ASHLEY	THE VILLAGES	FL	Family Practice	S	ZOLPIDEM TARTRATE	ZOLPIDEM TARTRATE	12	39	41.3	1158	373.63		#		#
1053624221	CARSON	ELIZABETH	TRINITY	FL	Family Practice	S	ZOLPIDEM TARTRATE	ZOLPIDEM TARTRATE		21	41	1230	287.84		*	21		41	1230	287.84
1053675579	MARTINEZ BADOSA	MAYLIN	MIAMI	FL	Family Practice	S	ZOLPIDEM TARTRATE	ZOLPIDEM TARTRATE		22	22	510	15.9		*	22		22	510	15.9
1053707323	RASBERRY	VALERIE	PALM CITY	FL	Family Practice	S	ZOLPIDEM TARTRATE	ZOLPIDEM TARTRATE		15	17	510	164.25		#		#
1053753137	DEWITT	DEREK	FORT MYERS	FL	Family Practice	S	ZOLPIDEM TARTRATE	ZOLPIDEM TARTRATE	14	95	101	2987	763.59		*	18		20	600	66.08
1053759035	O'CONNOR	DEVLIN	TAVARES	FL	Family Practice	S	ZOLPIDEM TARTRATE	ZOLPIDEM TARTRATE	29	75	111	3330	713.61		#		#
1053772095	SHAW	ERIN	STUART	FL	Family Practice	S	ZOLPIDEM TARTRATE	ZOLPIDEM TARTRATE	13	39	43	1290	305.87		#		#
1063409423	VANZYL	ALBERTUS	FT MYERS	FL	Family Practice	S	ZOLPIDEM TARTRATE	ZOLPIDEM TARTRATE	34	164	164	4905	1028.75		#	143		143	4275	900.1
1063413649	MERZENICH	ANGELA	LAKE MARY	FL	Family Practice	S	ZOLPIDEM TARTRATE	ZOLPIDEM TARTRATE		14	25.4	762	337.89		*		*
1063424141	GROSS	ZVI	PLANTATION	FL	Family Practice	S	ZOLPIDEM TARTRATE	ZOLPIDEM TARTRATE		36	38	1140	292.98		*	11		13	390	121.08
1063432318	CHANG	KU-LANG	GAINESVILLE	FL	Family Practice	S	ZOLPIDEM TARTRATE	ZOLPIDEM TARTRATE		21	48	1440	254.98		*	21		48	1440	254.98
1063436277	MCGREGOR	JEANNE	PLANT CITY	FL	Family Practice	S	ZOLPIDEM TARTRATE	ZOLPIDEM TARTRATE	11	69	97	2910	575.75		*	37		65	1950	342.71
1063437861	BRAEUTIGAM	KENT	MIDDLEBURG	FL	Family Practice	S	ZOLPIDEM TARTRATE	ZOLPIDEM TARTRATE	70	343	367	10979	2799.33	38		148		168	5009	1200.56
1063451433	ACEBO	WALDO	DORAL	FL	Family Practice	S	ZOLPIDEM TARTRATE	ZOLPIDEM TARTRATE		28	32	960	223.88		#		#
1063454015	BASSETTI	KAREN	ENGLEWOOD	FL	Family Practice	S	ZOLPIDEM TARTRATE	ZOLPIDEM TARTRATE	22	101	163.7	4827	783.8		#		#
1063456028	AMADOR TAVAREZ	JUAN	NEW PORT RICHEY	FL	Family Practice	S	ZOLPIDEM TARTRATE	ZOLPIDEM TARTRATE		23	23	690	99.3		#		#
1063456663	GORDON	HARRY	ORLANDO	FL	Family Practice	S	ZOLPIDEM TARTRATE	ZOLPIDEM TARTRATE		20	22	660	255.68		*		*
1063458420	MARI	FRANK	DEBARY	FL	Family Practice	S	ZOLPIDEM TARTRATE	ZOLPIDEM TARTRATE	12	29	47	1410	364.44		#		#
1063463297	OSBAN	WENDY	PENSACOLA	FL	Family Practice	S	ZOLPIDEM TARTRATE	ZOLPIDEM TARTRATE	23	129	143	4290	1055.25		#	110		118	3540	849.94
1063465805	KAMKAR	NASER	FORT MYERS	FL	Family Practice	S	ZOLPIDEM TARTRATE	ZOLPIDEM TARTRATE	17	42	79	2370	511.74		#	21		46	1380	333.94
1063466845	OMAR	WALID	ST AUGUSTINE	FL	Family Practice	S	ZOLPIDEM TARTRATE	ZOLPIDEM TARTRATE		26	26	780	130.78		#		#
1063468247	DOMINGUEZ	SONYA	JACKSONVILLE	FL	Family Practice	S	ZOLPIDEM TARTRATE	ZOLPIDEM TARTRATE		11	11	330	53.13		*	11		11	330	53.13
1063470482	THOMAS	JAMES	TALLAHASSEE	FL	Family Practice	S	ZOLPIDEM TARTRATE	ZOLPIDEM TARTRATE	16	70	76	2280	190.58		#	44		50	1500	124.18
1063475549	SILBAR	RAYMOND	JACKSONVILLE	FL	Family Practice	S	ZOLPIDEM TARTRATE	ZOLPIDEM TARTRATE	35	94	94	2805	552.19		#		#
1063475622	KORTE	BRIAN	PLANT CITY	FL	Family Practice	S	ZOLPIDEM TARTRATE	ZOLPIDEM TARTRATE		12	12	360	128.04		*	12		12	360	128.04
1063481182	COOPER	MARK	CRESTVIEW	FL	Family Practice	S	ZOLPIDEM TARTRATE	ZOLPIDEM TARTRATE	30	134	207.2	6215	1376.3		#	84		141.2	4235	1143.07
1063497857	POLITANO	VICTOR	KISSIMMEE	FL	Family Practice	S	ZOLPIDEM TARTRATE	ZOLPIDEM TARTRATE	17	69	107	3210	667.97		#		#
1063505105	BLAKE	PERTH	TAVARES	FL	Family Practice	S	ZOLPIDEM TARTRATE	ZOLPIDEM TARTRATE	21	52	74	2220	719.18		#	40		54	1620	661.31
1063506368	MONICAL	MARK	OCALA	FL	Family Practice	S	ZOLPIDEM TARTRATE	ZOLPIDEM TARTRATE		27	43	1290	479.55		*	27		43	1290	479.55
1063514172	IBRAHIM	THERESE	ORMOND BEACH	FL	Family Practice	S	ZOLPIDEM TARTRATE	ZOLPIDEM TARTRATE		28	28	840	158.72		#		#
1063516284	FERNANDEZ	JOSE	KISSIMME	FL	Family Practice	S	ZOLPIDEM TARTRATE	ZOLPIDEM TARTRATE		19	19	570	198.47		*	19		19	570	198.47
1063518991	PECK	REBECCA	DAYTONA BEACH	FL	Family Practice	S	ZOLPIDEM TARTRATE	ZOLPIDEM TARTRATE	39	70	181	5430	974.14		#		#
1063525350	HARRIS	PATRICK	PALATKA	FL	Family Practice	S	ZOLPIDEM TARTRATE	ZOLPIDEM TARTRATE	15	75	77	2310	530.1		*	48		50	1500	374.61
1063528974	SMITH	JEFFREY	DAYTONA BEACH	FL	Family Practice	S	ZOLPIDEM TARTRATE	ZOLPIDEM TARTRATE	12	57	71	2131	1225.02		#	45		58.6	1759	963.16
1063574010	FLOEGEL	ANTJE	GAINESVILLE	FL	Family Practice	S	ZOLPIDEM TARTRATE	ZOLPIDEM TARTRATE	22	133	133	3990	1133.04		#	91		91	2730	867.95
1063583086	SCHMIDT	MICHAEL	COCONUT CREEK	FL	Family Practice	S	ZOLPIDEM TARTRATE	ZOLPIDEM TARTRATE	13	44	52	1560	301.73		#		#
1063600310	SYMEONIDES	JOHN	PALM COAST	FL	Family Practice	S	ZOLPIDEM TARTRATE	ZOLPIDEM TARTRATE		43	45	1202	443.28		*	32		32	812	323.54
1063611028	BOYD	HAROLD	FLEMING ISLAND	FL	Family Practice	S	ZOLPIDEM TARTRATE	ZOLPIDEM TARTRATE		43	43	1280	398.63		*	32		32	950	269.4
1063612927	AMOAH	DANIEL	BRADENTON	FL	Family Practice	S	ZOLPIDEM TARTRATE	ZOLPIDEM TARTRATE	11	73	93	2790	956.73		*	32		52	1560	528.16
1063613701	HAO	YIHONG	BOCA RATON	FL	Family Practice	S	ZOLPIDEM TARTRATE	ZOLPIDEM TARTRATE		11	11	330	83.49		*		*
1063639516	KAVURI	MRUNALINI	DELRAY BEACH	FL	Family Practice	S	ZOLPIDEM TARTRATE	ZOLPIDEM TARTRATE		17	17	495	123.07		*	17		17	495	123.07
1063670917	PATEL	RUPERL	ST PETERSBURG	FL	Family Practice	S	ZOLPIDEM TARTRATE	ZOLPIDEM TARTRATE		12	12	360	79.13		*		*
1063673812	GONDI	AVANTICA	LAKELAND	FL	Family Practice	S	ZOLPIDEM TARTRATE	ZOLPIDEM TARTRATE	17	86	128	3840	1069.55		*	34		46	1380	314.83
1063685386	LLOYD	BONNIE	ST PETERSBURG	FL	Family Practice	S	ZOLPIDEM TARTRATE	ZOLPIDEM TARTRATE		19	19	570	125.75		*		*
1063703833	NEWTON	BRITTANY	DAYTONA BEACH	FL	Family Practice	S	ZOLPIDEM TARTRATE	ZOLPIDEM TARTRATE	20	55	79	2370	391.83		#		#
1063709012	GIOVANNELLI	KIMBERLY	THE VILLAGES	FL	Family Practice	S	ZOLPIDEM TARTRATE	ZOLPIDEM TARTRATE	20	57	127	3775	1231.31		#		#
1063733368	GAHAGAN	JAMES	PENSACOLA	FL	Family Practice	S	ZOLPIDEM TARTRATE	ZOLPIDEM TARTRATE	21	84	132	3960	623.02		#	64		110	3300	575.45
1063742740	GUERRA GUTIERREZ	AMAURY	MIRAMAR	FL	Family Practice	S	ZOLPIDEM TARTRATE	ZOLPIDEM TARTRATE		32	40	1200	179.87		*	17		25	750	95.46
1073506267	VARGAS	GISELA	TAMPA	FL	Family Practice	S	ZOLPIDEM TARTRATE	ZOLPIDEM TARTRATE	16	54	96	2880	436.95		*	21		33	990	142.12
1073508206	PELHAM	STEPHEN	HOLMES BEACH	FL	Family Practice	S	ZOLPIDEM TARTRATE	ZOLPIDEM TARTRATE	27	111	171	5095	1288.4	27		111		171	5095	1288.4
1073508917	ALFONSO	DON	PALM COAST	FL	Family Practice	S	ZOLPIDEM TARTRATE	ZOLPIDEM TARTRATE	61	256	389.2	11659	3425.56	46		142		271.2	8119	2547.32
1073509667	PRUDENCIO	BERNADITO	WELAKA	FL	Family Practice	S	ZOLPIDEM TARTRATE	ZOLPIDEM TARTRATE		14	14	420	102.71		*	14		14	420	102.71
1073510939	CASARIEGO CRUZ	ISABEL	PORT ST LUCIE	FL	Family Practice	S	ZOLPIDEM TARTRATE	ZOLPIDEM TARTRATE	31	148	164	4870	1341.15		#		#
1073511754	ROCA	ARMANDO	HOLLYWOOD	FL	Family Practice	S	ZOLPIDEM TARTRATE	ZOLPIDEM TARTRATE	12	36	40	1200	245.53		#		#
1073518437	BIEDA	DANIEL	ORLANDO	FL	Family Practice	S	ZOLPIDEM TARTRATE	ZOLPIDEM TARTRATE		27	29	870	163.06		*		*
1073525747	DELL'API	PASQUALE	BIG PINE KEY	FL	Family Practice	S	ZOLPIDEM TARTRATE	ZOLPIDEM TARTRATE	18	60	86	2580	611.75		#		#
1073550950	KOBOBEL	JASEN	ROCKLEDGE	FL	Family Practice	S	ZOLPIDEM TARTRATE	ZOLPIDEM TARTRATE	18	55	69	2070	576.26		#	34		48	1440	390.34
1073560124	JOVEL	LUIS	SAINT PETERSBURG	FL	Family Practice	S	ZOLPIDEM TARTRATE	ZOLPIDEM TARTRATE		46	59.8	1688	318.1		#		#
1073562245	MARKOU	MICHAEL	CLEARWATER	FL	Family Practice	S	ZOLPIDEM TARTRATE	ZOLPIDEM TARTRATE	19	109	121	3614	778.92		#		#
1073566170	GARCIA-SEPTIEN	RAMON	HIALEAH	FL	Family Practice	S	ZOLPIDEM TARTRATE	ZOLPIDEM TARTRATE	24	97	97	2910	798.88		#	57		57	1710	482.22
1073567723	ALLEYNE	DIAHANN	KISSIMMEE	FL	Family Practice	S	ZOLPIDEM TARTRATE	ZOLPIDEM TARTRATE		12	14	420	74.42		*		*
1073571063	BORNIA	MANUEL	ATLANTIS	FL	Family Practice	S	ZOLPIDEM TARTRATE	ZOLPIDEM TARTRATE	28	137	158	4740	1079.49		#	115		136	4080	896.2
1073571550	COTTON	CHARLOTTE	JACKSONVILLE	FL	Family Practice	S	ZOLPIDEM TARTRATE	ZOLPIDEM TARTRATE		11	13	370	346.98		*		*
1073572129	BARBEITO	JORGE	HIALEAH	FL	Family Practice	S	ZOLPIDEM TARTRATE	ZOLPIDEM TARTRATE	15	96	107	3210	992.91	15		96		107	3210	992.91
1073577011	LAWER GARCIA	TATIANA	MIAMI	FL	Family Practice	S	ZOLPIDEM TARTRATE	ZOLPIDEM TARTRATE	17	78	96	2880	875.12	17		78		96	2880	875.12
1073589487	FADIGAN	SKYHAWK	MERRITT ISLAND	FL	Family Practice	S	ZOLPIDEM TARTRATE	ZOLPIDEM TARTRATE		14	19	570	86.2		*	14		19	570	86.2
1073590667	PUGH	DIANE	PORT ST LUCIE	FL	Family Practice	S	ZOLPIDEM TARTRATE	ZOLPIDEM TARTRATE	14	37	79	2346	238.85		*	16		38	1116	148.83
1073592085	KUHN	ALLEN	LARGO	FL	Family Practice	S	ZOLPIDEM TARTRATE	ZOLPIDEM TARTRATE	18	48	92	2760	967.03		#	32		66	1980	684.17
1073598884	TUEL	TIMOTHY	PENSACOLA	FL	Family Practice	S	ZOLPIDEM TARTRATE	ZOLPIDEM TARTRATE	17	72	96	2880	616.94		#	55		69	2070	379.26
1073604518	ROG	JOHN	VALRICO	FL	Family Practice	S	ZOLPIDEM TARTRATE	ZOLPIDEM TARTRATE	13	60	74	2215	496.58		#		#
1073667689	WEATHERFORD	GREGORY	BOYNTON BEACH	FL	Family Practice	S	ZOLPIDEM TARTRATE	ZOLPIDEM TARTRATE	21	64	122	3583	1098.8	21		64		122	3583	1098.8
1073692125	ROSENBERG	AVA	WESTON	FL	Family Practice	S	ZOLPIDEM TARTRATE	ZOLPIDEM TARTRATE		25	43	1290	261.53		*	25		43	1290	261.53
1073694337	LEON	RAMON	SOUTH MIAMI	FL	Family Practice	S	ZOLPIDEM TARTRATE	ZOLPIDEM TARTRATE		29	30	900	287.81		*	29		30	900	287.81
1073708962	CLAYTON	GWENDOLYN	TAMPA	FL	Family Practice	S	ZOLPIDEM TARTRATE	ZOLPIDEM TARTRATE		30	43	1245	275.48		*	17		26	750	189.6
1073799417	SARDO	MARGO	PINELLAS PARK	FL	Family Practice	S	ZOLPIDEM TARTRATE	ZOLPIDEM TARTRATE	12	69	75	2250	528.44		*	43		49	1470	379.43
1073841029	KAUL	NIDHI	OCALA	FL	Family Practice	S	ZOLPIDEM TARTRATE	ZOLPIDEM TARTRATE	31	106	184	5481	1386.8		#	73		143	4266	1120.14
1073926838	KHAN	NIMRA	JACKSONVILLE	FL	Family Practice	S	ZOLPIDEM TARTRATE	ZOLPIDEM TARTRATE	20	45	45.2	1309	197.46		#	29		29.2	829	135.03
1073945796	ALFANO	ANTHONY	BRADENTON	FL	Family Practice	S	ZOLPIDEM TARTRATE	ZOLPIDEM TARTRATE	26	88	138.5	4155	686.8		#		#
1073956108	KREAMER	STEFANIE	QUINCY	FL	Family Practice	S	ZOLPIDEM TARTRATE	ZOLPIDEM TARTRATE		16	17	510	72.6		*	16		17	510	72.6
1073990719	HAGA	CLAIRE	JACKSONVILLE	FL	Family Practice	S	ZOLPIDEM TARTRATE	ZOLPIDEM TARTRATE		11	15	450	106.14		*	11		15	450	106.14
1083054324	PENALVER	RONOEL	BRANDON	FL	Family Practice	S	ZOLPIDEM TARTRATE	ZOLPIDEM TARTRATE	18	68	76	2280	410.13		*	24		28	840	135.72
1083619068	SARKHOCHE	JOUMANA	PENSACOLA	FL	Family Practice	S	ZOLPIDEM TARTRATE	ZOLPIDEM TARTRATE	11	33	35	1050	191.25		#		#
1083619639	SILVERMAN	WILLIAM	MAITLAND	FL	Family Practice	S	ZOLPIDEM TARTRATE	ZOLPIDEM TARTRATE	11	33	57	1710	181.1		#		#
1083648703	MALL	RONALD	LARGO	FL	Family Practice	S	ZOLPIDEM TARTRATE	ZOLPIDEM TARTRATE		40	44	1320	215.1		#		#
1083651178	ESPARZA	FERNANDO	MIAMI	FL	Family Practice	S	ZOLPIDEM TARTRATE	ZOLPIDEM TARTRATE		51	51.1	1534	394.77		#		#
1083654206	BAKER	GREGORY	PALM HARBOR	FL	Family Practice	S	ZOLPIDEM TARTRATE	ZOLPIDEM TARTRATE		24	36	1065	159.56		#		#
1083654693	REESE	RANDY	TALLAHASSEE	FL	Family Practice	S	ZOLPIDEM TARTRATE	ZOLPIDEM TARTRATE		51	51	1530	195.71		*	51		51	1530	195.71
1083672125	MEYER	STEPHEN	LUTZ	FL	Family Practice	S	ZOLPIDEM TARTRATE	ZOLPIDEM TARTRATE	27	181	203	6025	1570.68	12		63		83	2477	732.02
1083674766	THOMAS	HUGH	CASSELBERRY	FL	Family Practice	S	ZOLPIDEM TARTRATE	ZOLPIDEM TARTRATE	13	43	47	1346	580.98		#		#
1083686018	SOLORZANO-KLAPPROTT	MARIA	BARTOW	FL	Family Practice	S	ZOLPIDEM TARTRATE	ZOLPIDEM TARTRATE	20	90	112	3360	1108.5		#	67		89	2670	905.22
1083687610	COHEN	ROBERT	DELRAY BEACH	FL	Family Practice	S	ZOLPIDEM TARTRATE	ZOLPIDEM TARTRATE	61	286	411	12310	6227.87		#	275		400	11980	6150.52
1083694178	BRANDHORST	MICHELLE	PENSACOLA	FL	Family Practice	S	ZOLPIDEM TARTRATE	ZOLPIDEM TARTRATE	42	263	274	8190	1927.99	30		176		187	5580	1288.42
1083694640	NEUFELD	LAURENCE	TAMPA	FL	Family Practice	S	ZOLPIDEM TARTRATE	ZOLPIDEM TARTRATE	20	77	109	3250	920.82		#	48		68	2020	562.55
1083717862	TIPPETT	JESSE	TRINITY	FL	Family Practice	S	ZOLPIDEM TARTRATE	ZOLPIDEM TARTRATE	16	39	89	2670	479.06		#		#
1083781967	GIDDINGS	JACK	JACKSONVILLE	FL	Family Practice	S	ZOLPIDEM TARTRATE	ZOLPIDEM TARTRATE	28	98	121	3580	856.22		#		#
1083812994	VARLAKOV	GRIGOR	HOMOSASSA	FL	Family Practice	S	ZOLPIDEM TARTRATE	ZOLPIDEM TARTRATE	21	96	98	2925	508.75		#	76		78	2325	449.19
1083818553	NYSTROM	JACQUELYN	ORLANDO	FL	Family Practice	S	ZOLPIDEM TARTRATE	ZOLPIDEM TARTRATE		11	13	374	87.86		*	11		13	374	87.86
1083896591	SPATOLA	GIOVANNI	ORLANDO	FL	Family Practice	S	ZOLPIDEM TARTRATE	ZOLPIDEM TARTRATE	22	48	81	2420	723.2	22		48		81	2420	723.2
1093121089	FERNANDEZ	CARMEN	FORT MYERS	FL	Family Practice	S	ZOLPIDEM TARTRATE	ZOLPIDEM TARTRATE	15	33	41	1230	236.77		#		#
1093129793	MARTINEAU	KATHERINE	MIAMI	FL	Family Practice	S	ZOLPIDEM TARTRATE	ZOLPIDEM TARTRATE	12	34	41	1205	307.69	12		34		41	1205	307.69
1093701732	BARASCH	MARC	ST PETERSBURG	FL	Family Practice	S	ZOLPIDEM TARTRATE	ZOLPIDEM TARTRATE		25	29	870	117.96		*		*
1093711533	CHOISSER	WILLIAM	ORANGE PARK	FL	Family Practice	S	ZOLPIDEM TARTRATE	ZOLPIDEM TARTRATE	12	49	95	2827	910.38		*	33		71	2130	809.65
1093718959	ALEXANDER	PATRICIA	TITUSVILLE	FL	Family Practice	S	ZOLPIDEM TARTRATE	ZOLPIDEM TARTRATE	13	81	103	3090	1290.44	13		81		103	3090	1290.44
1093722985	BELLINGAR	BRIDGET	SEMINOLE	FL	Family Practice	S	ZOLPIDEM TARTRATE	ZOLPIDEM TARTRATE	18	69	81	2430	381.85		#	38		50	1500	251.83
1093735805	OAKLEY	THERESA	APOPKA	FL	Family Practice	S	ZOLPIDEM TARTRATE	ZOLPIDEM TARTRATE		23	55	1650	270.25		*	23		55	1650	270.25
1093736399	ARTEAGA	JUAN	AVENTURA	FL	Family Practice	S	ZOLPIDEM TARTRATE	ZOLPIDEM TARTRATE	11	34	34	997	196.68		#		#
1093739609	HELFIN	GARY	DUNNELLON	FL	Family Practice	S	ZOLPIDEM TARTRATE	ZOLPIDEM TARTRATE	37	138	292	8744	2175.3		#		#
1093744906	TURBESSI	EILEEN	TAVERNIER	FL	Family Practice	S	ZOLPIDEM TARTRATE	ZOLPIDEM TARTRATE	20	69	93	2715	605.6	20		69		93	2715	605.6
1093750333	MOSSMAN	BEVERLY	JACKSONVILLE	FL	Family Practice	S	ZOLPIDEM TARTRATE	ZOLPIDEM TARTRATE		25	25	750	290.72		#		#
1093754657	HUNT	DAVID	THE VILLAGES	FL	Family Practice	S	ZOLPIDEM TARTRATE	ZOLPIDEM TARTRATE	14	21	33	930	193.01		#		#
1093757262	RATHORE	ALIYA	WESLEY CHAPEL	FL	Family Practice	S	ZOLPIDEM TARTRATE	ZOLPIDEM TARTRATE		20	26	780	95.67		*	20		26	780	95.67
1093760829	VALAY	DURGA	APOPKA	FL	Family Practice	S	ZOLPIDEM TARTRATE	ZOLPIDEM TARTRATE		15	15	378	60.08		*		*
1093768236	SKINNER	TARA	LARGO	FL	Family Practice	S	ZOLPIDEM TARTRATE	ZOLPIDEM TARTRATE	17	51	105	3150	818.24	17		51		105	3150	818.24
1093772972	ROTHMAN	LAURIE	PALM BEACH GARDENS	FL	Family Practice	S	ZOLPIDEM TARTRATE	ZOLPIDEM TARTRATE	50	148	232.4	6867	1442.16		#		#
1093773970	FOY	TRA'CHELLA	JACKSONVILLE	FL	Family Practice	S	ZOLPIDEM TARTRATE	ZOLPIDEM TARTRATE	21	69	123	3690	936.94		#	34		70	2100	509.18
1093774184	FERNANDEZ-MAITIN	ANIA	MIAMI	FL	Family Practice	S	ZOLPIDEM TARTRATE	ZOLPIDEM TARTRATE		11	11	330	128.33		*	11		11	330	128.33
1093790313	PAEZ	HENRY	MIAMI	FL	Family Practice	S	ZOLPIDEM TARTRATE	ZOLPIDEM TARTRATE	16	62	70	2100	431.24		#	34		42	1260	255.02
1093799298	KIDAMBI	VASUDEVAN	OCALA	FL	Family Practice	S	ZOLPIDEM TARTRATE	ZOLPIDEM TARTRATE		22	23	645	81.59		*		*
1093802928	KHRIS	MARTA	BOCA RATON	FL	Family Practice	S	ZOLPIDEM TARTRATE	ZOLPIDEM TARTRATE	15	67	69	2070	505.96	15		67		69	2070	505.96
1093823569	GREWAL	REETU	JACKSONVILLE	FL	Family Practice	S	ZOLPIDEM TARTRATE	ZOLPIDEM TARTRATE		22	30	900	142.45	0		0		0	0	0
1093832974	GARCIA	JOSE	PALM BAY	FL	Family Practice	S	ZOLPIDEM TARTRATE	ZOLPIDEM TARTRATE	55	141	244	7238	2182.43	43		101		194	5813	1794.06
1093860678	MAY	ANA	CLEARWATER	FL	Family Practice	S	ZOLPIDEM TARTRATE	ZOLPIDEM TARTRATE	18	54	103	3090	835.94	18		54		103	3090	835.94
1093898397	CORRY	MARK	TEQUESTA	FL	Family Practice	S	ZOLPIDEM TARTRATE	ZOLPIDEM TARTRATE	31	91	150	4470	1119.94	31		91		150	4470	1119.94
1093904815	HICKS	DAVID	CLEARWATER	FL	Family Practice	S	ZOLPIDEM TARTRATE	ZOLPIDEM TARTRATE	19	102	110	3255	531.92		*	49		51	1530	232.29
1093913212	BUTLER	ALLISON	ORANGE PARK	FL	Family Practice	S	ZOLPIDEM TARTRATE	ZOLPIDEM TARTRATE	11	31	36.5	1057	183.16		#		#
1093942682	PATEL	DIPESH	PORT ST. LUCIE	FL	Family Practice	S	ZOLPIDEM TARTRATE	ZOLPIDEM TARTRATE	47	185	261	7830	1895.16		#		#
1093943128	HAAKE	FELICE	VERO BEACH	FL	Family Practice	S	ZOLPIDEM TARTRATE	ZOLPIDEM TARTRATE		13	17	510	98.66		*	13		17	510	98.66
1093956039	WITT	SHARON LEE	BONITA SPRINGS	FL	Family Practice	S	ZOLPIDEM TARTRATE	ZOLPIDEM TARTRATE	19	82	88	2580	659.79		#		#
1093975161	HURST	DAVID	PORT ST LUCIE	FL	Family Practice	S	ZOLPIDEM TARTRATE	ZOLPIDEM TARTRATE	59	188	310	9300	1927.74		#	162		270	8100	1688.1
1104025790	MENICHELLO	BRIAN	NAPLES	FL	Family Practice	S	ZOLPIDEM TARTRATE	ZOLPIDEM TARTRATE		23	39	1170	335.08		#		#
1104047893	DEBOER	MATTHEW	JACKSONVILLE	FL	Family Practice	S	ZOLPIDEM TARTRATE	ZOLPIDEM TARTRATE		22	54	1620	342.59		*	22		54	1620	342.59
1104089226	GABRIEL	LAURICE	PEMBROKE PINES	FL	Family Practice	S	ZOLPIDEM TARTRATE	ZOLPIDEM TARTRATE		11	20	590	80.45		*		*
1104132927	ALEMAN CHINEA	RICARDO	LOXAHATCHEE	FL	Family Practice	S	ZOLPIDEM TARTRATE	ZOLPIDEM TARTRATE	19	90	120	3600	752.73		#	69		91	2730	587.76
1104136936	VEGA GARCIA	FRANCISCO	APOPKA	FL	Family Practice	S	ZOLPIDEM TARTRATE	ZOLPIDEM TARTRATE		23	23	690	104.12		#		#
1104192475	PALIZZI	BARRY	PANAMA CITY	FL	Family Practice	S	ZOLPIDEM TARTRATE	ZOLPIDEM TARTRATE	32	135	198.5	5865	1561.04		#	111		167.5	4935	1335.33
1104194463	GONZALEZ CAMPBELL	GUSEV	KISSIMMEE	FL	Family Practice	S	ZOLPIDEM TARTRATE	ZOLPIDEM TARTRATE	13	32	58	1740	194.21		*	21		47	1410	161.22
1104208099	NAZAR	SHAUN	CLEWISTON	FL	Family Practice	S	ZOLPIDEM TARTRATE	ZOLPIDEM TARTRATE	12	35	35	1050	306.84		#		#
1104277581	POLLARD	CORY	DAYTONA BEACH	FL	Family Practice	S	ZOLPIDEM TARTRATE	ZOLPIDEM TARTRATE		12	16	460	138.66		*		*
1104800283	MCADORY	JOHN	MIAMI	FL	Family Practice	S	ZOLPIDEM TARTRATE	ZOLPIDEM TARTRATE	13	92	96	2835	450.29		*	67		69	2025	288.72
1104801653	SNOW	CRAIG	MELBOURNE	FL	Family Practice	S	ZOLPIDEM TARTRATE	ZOLPIDEM TARTRATE	16	67	77	2310	710.76		#	49		55	1650	432.89
1104812056	LIVANI	ASDOLLAH	BRADENTON	FL	Family Practice	S	ZOLPIDEM TARTRATE	ZOLPIDEM TARTRATE	11	36	36	985	567.39		#		#
1104819853	DE SENA	MARY	WINTER HAVEN	FL	Family Practice	S	ZOLPIDEM TARTRATE	ZOLPIDEM TARTRATE	16	72	124	3697	638.3		#	49		79	2347	339.58
1104827229	ASHBERG	SHERRYL	JUPITER	FL	Family Practice	S	ZOLPIDEM TARTRATE	ZOLPIDEM TARTRATE	11	25	33	975	116.82		#		#
1104834027	HARTMAN	JOHN	KISSIMMEE	FL	Family Practice	S	ZOLPIDEM TARTRATE	ZOLPIDEM TARTRATE	13	52	56	1665	288.66		#	40		44	1305	228.66
1104836972	JARRETT	WENTWORTH	MIAMI	FL	Family Practice	S	ZOLPIDEM TARTRATE	ZOLPIDEM TARTRATE		43	51	1530	463.79		#		#
1104841915	DAJAC	ROBERT	JACKSONVILLE	FL	Family Practice	S	ZOLPIDEM TARTRATE	ZOLPIDEM TARTRATE		24	24	720	121.94		*		*
1104844398	VILLENA	TONY	JACKSONVILLE BEACH	FL	Family Practice	S	ZOLPIDEM TARTRATE	ZOLPIDEM TARTRATE	47	245	273	8190	2054.59		#	203		231	6930	1735.66
1104851559	DEAN	BYRON	LAKELAND	FL	Family Practice	S	ZOLPIDEM TARTRATE	ZOLPIDEM TARTRATE		68	68	928	599.87		*	22		22	305	206.26
1104853183	HARVEY	WILLIAM	THE VILLAGES	FL	Family Practice	S	ZOLPIDEM TARTRATE	ZOLPIDEM TARTRATE	21	124	124	3720	728.09		#	87		87	2610	497
1104858554	DOMINGUEZ	HUMBERTO	DEBARY	FL	Family Practice	S	ZOLPIDEM TARTRATE	ZOLPIDEM TARTRATE		47	49.7	1490	589.96		#		#
1104859289	GELIN	JOHN	FLORAL CITY	FL	Family Practice	S	ZOLPIDEM TARTRATE	ZOLPIDEM TARTRATE	12	62	70	2037	454.75		*	26		34	977	209.56
1104878016	CROUCH	WILLIAM	NORTH PORT	FL	Family Practice	S	ZOLPIDEM TARTRATE	ZOLPIDEM TARTRATE		41	46	1370	236.06		*	30		32	950	210.34
1104888106	PARRIS-RAMIE	ISABEL	PANAMA CITY	FL	Family Practice	S	ZOLPIDEM TARTRATE	ZOLPIDEM TARTRATE	27	92	154	4585	1096.34		#		#
1104895473	MACISAAC	GREGORY	PALM COAST	FL	Family Practice	S	ZOLPIDEM TARTRATE	ZOLPIDEM TARTRATE	33	122	237	7053	1748.29		#	96		207	6153	1461.1
1104922053	NYANUDOR	VAVA	NAPLES	FL	Family Practice	S	ZOLPIDEM TARTRATE	ZOLPIDEM TARTRATE	13	62	68	2040	439.79		*	35		35	1050	281.44
1104928167	TORRES	MARIA	TITUSVILLE	FL	Family Practice	S	ZOLPIDEM TARTRATE	ZOLPIDEM TARTRATE		60	81	2430	674.88		*	43		64	1920	577.97
1104930353	LURIE	SUSAN	MIAMI BEACH	FL	Family Practice	S	ZOLPIDEM TARTRATE	ZOLPIDEM TARTRATE	11	27	47	1410	389.75		#		#
1104936798	KRUPITSKY	ANDREW	ALTAMONTE SPRINGS	FL	Family Practice	S	ZOLPIDEM TARTRATE	ZOLPIDEM TARTRATE	11	34	39	1170	382.94	11		34		39	1170	382.94
1104945872	FARGHALY	BASANT	ST AUGUSTINE	FL	Family Practice	S	ZOLPIDEM TARTRATE	ZOLPIDEM TARTRATE	15	62	82	2460	844.41		*	20		38	1140	455.37
1114010154	SURBER	AMBER	PORT ST JOHN	FL	Family Practice	S	ZOLPIDEM TARTRATE	ZOLPIDEM TARTRATE	16	64	64	1876	700.98		*	29		29	846	323.68
1114016052	FICHERA	JENNIFER	PEMBROKE PINES	FL	Family Practice	S	ZOLPIDEM TARTRATE	ZOLPIDEM TARTRATE	15	77	111	3281	593.32		#		#
1114028487	WATREN	DONALD	WEST PALM BEACH	FL	Family Practice	S	ZOLPIDEM TARTRATE	ZOLPIDEM TARTRATE	26	95	107	3165	938.55	26		95		107	3165	938.55
1114041662	CLEMMONS	JAMES	CHIPLEY	FL	Family Practice	S	ZOLPIDEM TARTRATE	ZOLPIDEM TARTRATE	13	62	62	1772	558.85		*	44		44	1232	468.88
1114091246	CADET	JOSEPH	WEST PALM BEACH	FL	Family Practice	S	ZOLPIDEM TARTRATE	ZOLPIDEM TARTRATE		16	16	480	99.56		#		#
1114129210	MORA	JORGE	PEMBROKE PINES	FL	Family Practice	S	ZOLPIDEM TARTRATE	ZOLPIDEM TARTRATE		15	15	450	89.57		#		#
1114191079	SONI	AMBICA	DAVENPORT	FL	Family Practice	S	ZOLPIDEM TARTRATE	ZOLPIDEM TARTRATE		37	39	1160	315.32		*	23		25	750	223.59
1114194784	HIDALGO	EDUARDO	BOYNTON BEACH	FL	Family Practice	S	ZOLPIDEM TARTRATE	ZOLPIDEM TARTRATE	12	38	38	1140	215.27		*	23		23	690	155.96
1114304508	ROJAS	FIOR	ALTAMONTE SPRINGS	FL	Family Practice	S	ZOLPIDEM TARTRATE	ZOLPIDEM TARTRATE	20	36	50	1439	211.92		#	21		25	704	99.8
1114353976	ASTUDILLO-MOUNIER	BRANDIE	PALM BEACH GARDENS	FL	Family Practice	S	ZOLPIDEM TARTRATE	ZOLPIDEM TARTRATE	27	117	119	3533	825.99		#	81		81	2393	654.84
1114361441	JIBAWI	MOHAMAD	SPRING HILL	FL	Family Practice	S	ZOLPIDEM TARTRATE	ZOLPIDEM TARTRATE	17	54	62	1835	400.13		*	30		36	1055	167.31
1114904299	TOMPKINS	BRICE	BONITA SPRINGS	FL	Family Practice	S	ZOLPIDEM TARTRATE	ZOLPIDEM TARTRATE	57	151	351	10515	2405.05		#		#
1114910866	MARENUS	MARTIN	SUNRISE	FL	Family Practice	S	ZOLPIDEM TARTRATE	ZOLPIDEM TARTRATE	15	44	93	2774	678.81		#		#
1114911997	SWEZEY	TERRY	VERO BEACH	FL	Family Practice	S	ZOLPIDEM TARTRATE	ZOLPIDEM TARTRATE	20	90	116	3434	1065.8		#		#
1114913308	HOUSS	CAROLYN	PALM BEACH GARDENS	FL	Family Practice	S	ZOLPIDEM TARTRATE	ZOLPIDEM TARTRATE		12	12	360	62.04		*	12		12	360	62.04
1114914249	LEVINE	DAVID	ST PETERSBURG	FL	Family Practice	S	ZOLPIDEM TARTRATE	ZOLPIDEM TARTRATE		35	41	1230	321.31		#		#
1114916814	CARR	JEFFREY	OCOEE	FL	Family Practice	S	ZOLPIDEM TARTRATE	ZOLPIDEM TARTRATE	11	46	74	2220	397.91	11		46		74	2220	397.91
1114925922	KHADOUR	LUNA	JACKSONVILLE	FL	Family Practice	S	ZOLPIDEM TARTRATE	ZOLPIDEM TARTRATE	12	42	76	2280	422.92		#		#
1114955770	CORIS	ERIC	TAMPA	FL	Family Practice	S	ZOLPIDEM TARTRATE	ZOLPIDEM TARTRATE		17	25	710	127.95		#		#
1114969151	ALBRITTON	DANIELLE	DADE CITY	FL	Family Practice	S	ZOLPIDEM TARTRATE	ZOLPIDEM TARTRATE		21	49	1470	312.92		#		#
1114971991	LONG	KENNETH	GULF BREEZE	FL	Family Practice	S	ZOLPIDEM TARTRATE	ZOLPIDEM TARTRATE	15	74	104	3120	511.07		#	55		77	2310	348.97
1114980190	BRYAN	ANIQUE	MIAMI	FL	Family Practice	S	ZOLPIDEM TARTRATE	ZOLPIDEM TARTRATE		27	27	810	129.16		#		#
1114982071	EPSTEIN	MORRIS	PLANTATION	FL	Family Practice	S	ZOLPIDEM TARTRATE	ZOLPIDEM TARTRATE	34	142	174.3	5228	1143.41		#	128		160.3	4808	1080.92
1114984465	PILA	KALMAN	TAMPA	FL	Family Practice	S	ZOLPIDEM TARTRATE	ZOLPIDEM TARTRATE		15	23	670	157.39		*	15		23	670	157.39
1114989605	DARIA	DANIEL	PALM BEACH GARDENS	FL	Family Practice	S	ZOLPIDEM TARTRATE	ZOLPIDEM TARTRATE		21	21	575	256.88		#		#
1114990165	PERERA	AMILA	JACKSONVILLE	FL	Family Practice	S	ZOLPIDEM TARTRATE	ZOLPIDEM TARTRATE		20	22	660	117.17		#		#
1114991395	LESTER	DONNA	SAINT CLOUD	FL	Family Practice	S	ZOLPIDEM TARTRATE	ZOLPIDEM TARTRATE	17	33	45	1320	194.76		*	18		28	810	121.22
1114991833	SCHUELER	ARTHUR	MIDDLEBURG	FL	Family Practice	S	ZOLPIDEM TARTRATE	ZOLPIDEM TARTRATE	17	94	109	3255	824.27		#	65		80	2385	565.29
1114997616	GONSALVES	LISA	ORMOND BEACH	FL	Family Practice	S	ZOLPIDEM TARTRATE	ZOLPIDEM TARTRATE	12	38	72	2145	615.97	12		38		72	2145	615.97
1124001326	NATION	AMY	OVIEDO	FL	Family Practice	S	ZOLPIDEM TARTRATE	ZOLPIDEM TARTRATE		28	36	1080	449.08		*	28		36	1080	449.08
1124002522	TWIGGS	DIANA	FERNANDINA BEACH	FL	Family Practice	S	ZOLPIDEM TARTRATE	ZOLPIDEM TARTRATE		37	37	1060	370.03		#		#
1124008156	BALA	ROBERT	LAKELAND	FL	Family Practice	S	ZOLPIDEM TARTRATE	ZOLPIDEM TARTRATE	11	30	40	1200	302.91		*	15		21	630	173.47
1124008388	HUDSON	GEORGE	ORLANDO	FL	Family Practice	S	ZOLPIDEM TARTRATE	ZOLPIDEM TARTRATE		52	54	1620	626.42		*	52		54	1620	626.42
1124012927	ROSARIO-CARLO	EFRAIN	ALACHUA	FL	Family Practice	S	ZOLPIDEM TARTRATE	ZOLPIDEM TARTRATE	16	55	96	2880	541.61		#	37		64	1920	426.08
1124022546	PEREZ	OSCAR	TAMPA	FL	Family Practice	S	ZOLPIDEM TARTRATE	ZOLPIDEM TARTRATE		24	24	705	120.81		*	24		24	705	120.81
1124023890	LAI	MING	PALM BAY	FL	Family Practice	S	ZOLPIDEM TARTRATE	ZOLPIDEM TARTRATE	25	83	83	2460	651.26		#	62		62	1840	512.04
1124024047	CUNA	GUILLERMO	FORT MYERS	FL	Family Practice	S	ZOLPIDEM TARTRATE	ZOLPIDEM TARTRATE	30	68	110	3300	805.19		#	50		90	2700	644.85
1124043260	THOMAS	BENITA	STUART	FL	Family Practice	S	ZOLPIDEM TARTRATE	ZOLPIDEM TARTRATE	30	127	170	5075	1007.74		#	99		142	4235	862.78
1124049549	KELLER	CHRISTOPHER	HOBE SOUND	FL	Family Practice	S	ZOLPIDEM TARTRATE	ZOLPIDEM TARTRATE	20	98	140	4170	739.79		#		#
1124056015	FAREMOUTH	JAMES	NAPLES	FL	Family Practice	S	ZOLPIDEM TARTRATE	ZOLPIDEM TARTRATE		11	13	390	88.12		*	11		13	390	88.12
1124076377	UZOHO	JONADAB	SPRING HILL	FL	Family Practice	S	ZOLPIDEM TARTRATE	ZOLPIDEM TARTRATE		35	35	550	341.98		*	14		14	268	132.03
1124077003	HERRERA -BEHR	LUIS	SPRING HILL	FL	Family Practice	S	ZOLPIDEM TARTRATE	ZOLPIDEM TARTRATE		23	49	1471	345.49		*		*
1124082003	FONSECA	MARIO	SOUTH MIAMI	FL	Family Practice	S	ZOLPIDEM TARTRATE	ZOLPIDEM TARTRATE		28	28	825	280.13		#		#
1124082987	BERNDT	DAVID	DAVIE	FL	Family Practice	S	ZOLPIDEM TARTRATE	ZOLPIDEM TARTRATE	17	90	98.5	2955	802.93		#	76		84.5	2535	713.4
1124087556	PERKINS	DANIEL	MADISON	FL	Family Practice	S	ZOLPIDEM TARTRATE	ZOLPIDEM TARTRATE	27	97	101	3030	899.24		#	64		68	2040	653.94
1124092135	SHEETS	AARON	LARGO	FL	Family Practice	S	ZOLPIDEM TARTRATE	ZOLPIDEM TARTRATE	22	78	111	3255	456.44		#	61		86	2529	349.94
1124094800	CARIDI	STEVEN	BOCA RATON	FL	Family Practice	S	ZOLPIDEM TARTRATE	ZOLPIDEM TARTRATE	27	92	118	3540	956.22		#		#
1124105846	DUQUE	JUAN	MIAMI	FL	Family Practice	S	ZOLPIDEM TARTRATE	ZOLPIDEM TARTRATE		26	42	1260	284.34		#		#
1124107255	OQUENDO	FRANCISCO	ORLANDO	FL	Family Practice	S	ZOLPIDEM TARTRATE	ZOLPIDEM TARTRATE		21	21	615	73.73		*		*
1124113782	SOMODEVILLA	GUILLERMO	MIAMI	FL	Family Practice	S	ZOLPIDEM TARTRATE	ZOLPIDEM TARTRATE		59	67	1995	426.34		*	46		54	1605	401.12
1124129259	BERNARDO	GEORGE	PORT ORANGE	FL	Family Practice	S	ZOLPIDEM TARTRATE	ZOLPIDEM TARTRATE	27	95	137	4085	1045.17		#	79		121	3605	985.15
1124142054	CHAN	EDWIN	MELBOURNE	FL	Family Practice	S	ZOLPIDEM TARTRATE	ZOLPIDEM TARTRATE	41	173	213.7	6277	1703.42	30		98		134.7	3961	1174.77
1124221767	NELSON	DANIELLE	GAINESVILLE	FL	Family Practice	S	ZOLPIDEM TARTRATE	ZOLPIDEM TARTRATE		22	22	660	218.63		*		*
1124275896	RIVERON	GILBERTO	BONITA SPRINGS	FL	Family Practice	S	ZOLPIDEM TARTRATE	ZOLPIDEM TARTRATE	49	143	178.8	5348	1223.43		#	128		159.8	4778	1111.73
1124280565	KARAKOSSIAN	VARTAN	PORT ORANGE	FL	Family Practice	S	ZOLPIDEM TARTRATE	ZOLPIDEM TARTRATE	27	114	119.9	3597	903.25		#		#
1124298831	THORHALLSDOTTIR	MARGRET	SAINT AUGUSTINE	FL	Family Practice	S	ZOLPIDEM TARTRATE	ZOLPIDEM TARTRATE	26	116	146	4344	716.96		#	82		112	3324	587.7
1124304746	PEREZ SORI	ANGEL	TAMPA	FL	Family Practice	S	ZOLPIDEM TARTRATE	ZOLPIDEM TARTRATE		44	48	1440	293.82		#		#
1124348438	JACOBS	WILBERT	JACKSONVILLE	FL	Family Practice	S	ZOLPIDEM TARTRATE	ZOLPIDEM TARTRATE	15	47	65	1950	524.12		*	28		44	1320	299.94
1124355250	PAUL	DAVID	FORT LAUDERDALE	FL	Family Practice	S	ZOLPIDEM TARTRATE	ZOLPIDEM TARTRATE		37	37	1054	394.7		*	11		11	298	129.05
1124373212	BHATT	AMI	MELBOURNE	FL	Family Practice	S	ZOLPIDEM TARTRATE	ZOLPIDEM TARTRATE	26	65	100	2912	556.13		#		#
1124382544	FERRIGON	LENIESHA	NAPLES	FL	Family Practice	S	ZOLPIDEM TARTRATE	ZOLPIDEM TARTRATE	14	54	68	1977	513.85		#	43		53	1527	431.54
1124474572	JONES	COLLIN	JACKSONVILLE	FL	Family Practice	S	ZOLPIDEM TARTRATE	ZOLPIDEM TARTRATE		12	16	455	103.43		*	12		16	455	103.43
1134101827	BAGO	MARIACLARA	WELLINGTON	FL	Family Practice	S	ZOLPIDEM TARTRATE	ZOLPIDEM TARTRATE	24	78	114	3400	652.38		#	50		80	2380	474.89
1134102874	GIBSON	CALVIN	ORLANDO	FL	Family Practice	S	ZOLPIDEM TARTRATE	ZOLPIDEM TARTRATE		12	14	420	68.03		*	12		14	420	68.03
1134106487	BACCHELLI	SANDRO	HOLLYWOOD	FL	Family Practice	S	ZOLPIDEM TARTRATE	ZOLPIDEM TARTRATE		33	33	990	254.72		#		#
1134107311	PYNCKEL	GARY	FT MYERS	FL	Family Practice	S	ZOLPIDEM TARTRATE	ZOLPIDEM TARTRATE	11	92	98	2910	620.46		*	73		79	2340	467.87
1134110075	HAGLOCH	JAY	INDIALANTIC	FL	Family Practice	S	ZOLPIDEM TARTRATE	ZOLPIDEM TARTRATE	47	118	134	3942	1015.78		#		#
1134121395	DENNER	MARK	WEEKI WACHEE	FL	Family Practice	S	ZOLPIDEM TARTRATE	ZOLPIDEM TARTRATE	20	54	106	3164	522.46		#		#
1134127020	MASCOLA	TRENT	VENICE	FL	Family Practice	S	ZOLPIDEM TARTRATE	ZOLPIDEM TARTRATE	61	233	387	11584	2444.86		#	188		338	10114	2060.25
1134133192	AROCA	ESTUARDO	PUNTA GORDA	FL	Family Practice	S	ZOLPIDEM TARTRATE	ZOLPIDEM TARTRATE	17	79	90	2700	319.35		#		#
1134133408	LAROCHE	EDDY	BROOKSVILLE	FL	Family Practice	S	ZOLPIDEM TARTRATE	ZOLPIDEM TARTRATE		35	37	1110	206.03		#		#
1134140775	YOUNG	JOHN	LARGO	FL	Family Practice	S	ZOLPIDEM TARTRATE	ZOLPIDEM TARTRATE		28	29	847	181.7		#		#
1134141393	NELSON	LAURA	SARASOTA	FL	Family Practice	S	ZOLPIDEM TARTRATE	ZOLPIDEM TARTRATE	18	54	71	2130	404.11		#		#
1134152044	SHETH	JATIN	BROOKSVILLE	FL	Family Practice	S	ZOLPIDEM TARTRATE	ZOLPIDEM TARTRATE		37	63	1890	130.63		*	14		14	420	34.64
1134161441	JORRO	ZOILA	ORLANDO	FL	Family Practice	S	ZOLPIDEM TARTRATE	ZOLPIDEM TARTRATE	22	107	117	3507	735.29		#	83		93	2787	562.75
1134164106	UNDERWOOD	ANTHONY	NEPTUNE BEACH	FL	Family Practice	S	ZOLPIDEM TARTRATE	ZOLPIDEM TARTRATE	14	65	83	2490	831.78		#	54		72	2160	753.13
1134164742	HAWKE	JESS	NOKOMIS	FL	Family Practice	S	ZOLPIDEM TARTRATE	ZOLPIDEM TARTRATE	30	136	201.9	6023	1393.11		#	114		171.9	5123	1319.55
1134167000	VYAS	ZABUNISSA	LONGWOOD	FL	Family Practice	S	ZOLPIDEM TARTRATE	ZOLPIDEM TARTRATE	12	28	28	838	126.39		#		#
1134169337	NGUYEN	DUNG	TALLAHASSEE	FL	Family Practice	S	ZOLPIDEM TARTRATE	ZOLPIDEM TARTRATE		36	36	1080	114.84		#		#
1134173271	HANSEN	CHERIE	OCALA	FL	Family Practice	S	ZOLPIDEM TARTRATE	ZOLPIDEM TARTRATE		27	41	1230	405.32		#		#
1134175920	TIRADO	PABLO	PORT ST LUCIE	FL	Family Practice	S	ZOLPIDEM TARTRATE	ZOLPIDEM TARTRATE	26	104	180	5400	1046.12		#	70		146	4380	822.35
1134226582	SARNOW	MELVYN	MIAMI	FL	Family Practice	S	ZOLPIDEM TARTRATE	ZOLPIDEM TARTRATE		27	27	810	198.63		*	27		27	810	198.63
1134235617	YORKE	VICTORIA	BONITA SPRINGS	FL	Family Practice	S	ZOLPIDEM TARTRATE	ZOLPIDEM TARTRATE	51	118	223	6675	1578.02		#		#
1134249444	KIMMEL	MURRAY	MELBOURNE	FL	Family Practice	S	ZOLPIDEM TARTRATE	ZOLPIDEM TARTRATE		19	21	630	231.67		#		#
1134282411	DELEON	CESAR	NAPLES	FL	Family Practice	S	ZOLPIDEM TARTRATE	ZOLPIDEM TARTRATE	33	128	234	6955	1588.25		#		#
1134282544	ELDRIDGE	STEPHANIE	TRINITY	FL	Family Practice	S	ZOLPIDEM TARTRATE	ZOLPIDEM TARTRATE		13	33	990	149.01		*	13		33	990	149.01
1134296395	WISHNOV	BRUCE	BOCA RATON	FL	Family Practice	S	ZOLPIDEM TARTRATE	ZOLPIDEM TARTRATE	46	174	227	6787	2086.03		#	147		187	5587	1800.81
1134315443	HOWELL	JAMES	DEFUNIAK SPRINGS	FL	Family Practice	S	ZOLPIDEM TARTRATE	ZOLPIDEM TARTRATE	32	148	162	4828	1512.6		#	100		112	3346	1045.22
1134315823	MATHEWS	MARION	PANAMA CITY	FL	Family Practice	S	ZOLPIDEM TARTRATE	ZOLPIDEM TARTRATE	19	54	116	3480	663.8	19		54		116	3480	663.8
1134359854	BORJA	JUAN	HALLANDALE BEACH	FL	Family Practice	S	ZOLPIDEM TARTRATE	ZOLPIDEM TARTRATE	14	33	33	910	182.5		#		#
1134395890	MAHAL	PARMINDER	PALM COAST	FL	Family Practice	S	ZOLPIDEM TARTRATE	ZOLPIDEM TARTRATE	13	35	35	1050	320.59		#		#
1134428626	RAMBICURE	BENJAMIN	ST PETERSBURG	FL	Family Practice	S	ZOLPIDEM TARTRATE	ZOLPIDEM TARTRATE		26	26	755	147.23		#		#
1134430374	CRUZ	DAN	ORLANDO	FL	Family Practice	S	ZOLPIDEM TARTRATE	ZOLPIDEM TARTRATE		14	14	420	99.35		*		*
1134431141	FILMALTER	SARA	JACKSONVILLE	FL	Family Practice	S	ZOLPIDEM TARTRATE	ZOLPIDEM TARTRATE		27	40	1200	239.44		#		#
1134566755	NARDUCCI	DUSTY	TAMPA	FL	Family Practice	S	ZOLPIDEM TARTRATE	ZOLPIDEM TARTRATE		26	33	990	257.33		*		*
1144201245	GITTINGER	JULIETTE	TARPON SPRINGS	FL	Family Practice	S	ZOLPIDEM TARTRATE	ZOLPIDEM TARTRATE		18	48	1440	297.44		#		#
1144205543	MANSOUR	MONEER	LARGO	FL	Family Practice	S	ZOLPIDEM TARTRATE	ZOLPIDEM TARTRATE		27	33	990	324.14		*	27		33	990	324.14
1144211152	QUINTYNE	DAVID	TITUSVILLE	FL	Family Practice	S	ZOLPIDEM TARTRATE	ZOLPIDEM TARTRATE	13	63	63	1845	235.04		*	17		17	495	73.99
1144212135	CARR	ORLON	JUPITER	FL	Family Practice	S	ZOLPIDEM TARTRATE	ZOLPIDEM TARTRATE	42	137	233	6965	1737.6		#	95		179	5345	1336.55
1144239054	JENSEN	KRISTOPHER	VENICE	FL	Family Practice	S	ZOLPIDEM TARTRATE	ZOLPIDEM TARTRATE	11	35	43	1204	349.71		#		#
1144249012	VIRTUSIO	LOURDES	PENSACOLA	FL	Family Practice	S	ZOLPIDEM TARTRATE	ZOLPIDEM TARTRATE		58	62	1860	346.09		*	35		39	1170	153.05
1144251810	BODLAK	BRANDON	GAINESVILLE	FL	Family Practice	S	ZOLPIDEM TARTRATE	ZOLPIDEM TARTRATE	20	56	112	3360	720.85		#	43		95	2850	532.44
1144260605	ARCA	NICANOR	ORLANDO	FL	Family Practice	S	ZOLPIDEM TARTRATE	ZOLPIDEM TARTRATE	20	83	83	2402	557.33		#	70		70	2012	463.1
1144283219	TECSON	ANGELITO	MACCLENNY	FL	Family Practice	S	ZOLPIDEM TARTRATE	ZOLPIDEM TARTRATE	25	94	174	5193	1031.44		#	76		148	4413	731.61
1144284217	WRIGHT	RICHARD	LAKE CITY	FL	Family Practice	S	ZOLPIDEM TARTRATE	ZOLPIDEM TARTRATE	40	157	201	6030	1482.27		#	124		146	4380	1192.18
1144309485	FIGUEROA	PABLO	INVERNESS	FL	Family Practice	S	ZOLPIDEM TARTRATE	ZOLPIDEM TARTRATE		28	31	930	142.89		#		#
1144361494	GUTHRIE	AARON	BRANDON	FL	Family Practice	S	ZOLPIDEM TARTRATE	ZOLPIDEM TARTRATE		21	24.5	686	117.47		*		*
1144427808	CHAMBLAIN	JENNY	PLANTATION	FL	Family Practice	S	ZOLPIDEM TARTRATE	ZOLPIDEM TARTRATE		12	20	600	98.34		*		*
1144432402	POWELL	BRIAN	LARGO	FL	Family Practice	S	ZOLPIDEM TARTRATE	ZOLPIDEM TARTRATE	14	82	82	2308	433.88		*	27		27	768	106.69
1144435785	BRANIN	BRUCE	GAINESVILLE	FL	Family Practice	S	ZOLPIDEM TARTRATE	ZOLPIDEM TARTRATE	11	54	74	2205	532.26		*	43		59	1770	447.78
1144496993	ASHTA	RAMAN	NEW SMYRNA BEACH	FL	Family Practice	S	ZOLPIDEM TARTRATE	ZOLPIDEM TARTRATE		12	15	450	52.22		*		*
1144599374	RIBON	ROSA	BOCA RATON	FL	Family Practice	S	ZOLPIDEM TARTRATE	ZOLPIDEM TARTRATE		17	17	510	80.53		#		#
1144663014	GEURIN	CAITLIN	CANTONMENT	FL	Family Practice	S	ZOLPIDEM TARTRATE	ZOLPIDEM TARTRATE		11	11	330	61.82		*		*
1154310001	GRIMARD	BRIAN	JACKSONVILLE	FL	Family Practice	S	ZOLPIDEM TARTRATE	ZOLPIDEM TARTRATE		15	31	930	327.42		*	15		31	930	327.42
1154337665	MCTIERNAN	MICHAEL	GAINESVILLE	FL	Family Practice	S	ZOLPIDEM TARTRATE	ZOLPIDEM TARTRATE	11	35	69	2040	638.79		#		#
1154338424	MILEY	JENNIFER	PENSACOLA	FL	Family Practice	S	ZOLPIDEM TARTRATE	ZOLPIDEM TARTRATE	34	132	238	7140	1493.01		#	108		208	6240	1311.92
1154340990	GLASPEY	BEN	STUART	FL	Family Practice	S	ZOLPIDEM TARTRATE	ZOLPIDEM TARTRATE	29	87	137	4100	1115.93		#	68		110	3290	982.74
1154350577	POWELL	MICHELLE	MIAMI	FL	Family Practice	S	ZOLPIDEM TARTRATE	ZOLPIDEM TARTRATE	11	56	66	1967	213.25		*	14		14	420	45.53
1154359396	HAYS	RICHARD	WELLINGTON	FL	Family Practice	S	ZOLPIDEM TARTRATE	ZOLPIDEM TARTRATE	61	249	361	10785	2207.63		#	220		326	9780	2047.28
1154373694	CARRASQUILLA	IVAN	CORAL GABLES	FL	Family Practice	S	ZOLPIDEM TARTRATE	ZOLPIDEM TARTRATE	18	93	97	2905	884.57	18		93		97	2905	884.57
1154374270	GILINSKY	MICHAEL	AVENTURA	FL	Family Practice	S	ZOLPIDEM TARTRATE	ZOLPIDEM TARTRATE	11	49	68.7	2040	663.39	11		49		68.7	2040	663.39
1154382059	WILES	LINDSAY	RIVERVIEW	FL	Family Practice	S	ZOLPIDEM TARTRATE	ZOLPIDEM TARTRATE		35	39	1170	373.41		*	35		39	1170	373.41
1154383990	ROMERO	ANA	JACKSONVILLE	FL	Family Practice	S	ZOLPIDEM TARTRATE	ZOLPIDEM TARTRATE		26	26	765	330.22		#		#
1154384436	HOLE	SUSAN	EDGEWATER	FL	Family Practice	S	ZOLPIDEM TARTRATE	ZOLPIDEM TARTRATE		16	34	1011	50.07		*		*
1154387967	CAMPBELL	RICHARD	LAKE PLACID	FL	Family Practice	S	ZOLPIDEM TARTRATE	ZOLPIDEM TARTRATE	27	95	182	5460	1524.96		#		#
1154389112	WARREN	CHARLES	FLEMING ISLAND	FL	Family Practice	S	ZOLPIDEM TARTRATE	ZOLPIDEM TARTRATE	15	40	58	1717	381.8		#	20		38	1140	282.58
1154391753	BRENNAN	TERESA	ST. AUGUSTINE	FL	Family Practice	S	ZOLPIDEM TARTRATE	ZOLPIDEM TARTRATE	25	63	63.5	1905	336.97		#	51		51	1530	265.85
1154393700	SKOJAC	TERESA	FORT WALTON BEACH	FL	Family Practice	S	ZOLPIDEM TARTRATE	ZOLPIDEM TARTRATE	12	27	57	1688	373.32		#		#
1154395960	BARNES	THOMAS	MAITLAND	FL	Family Practice	S	ZOLPIDEM TARTRATE	ZOLPIDEM TARTRATE		48	64	1920	485.04		*	33		43	1290	350.11
1154397461	PEREZ SUAREZ	JOSE	UMATILLA	FL	Family Practice	S	ZOLPIDEM TARTRATE	ZOLPIDEM TARTRATE		12	12	360	109.76		*		*
1154399335	TOLEDO	QUIRINO	JACKSONVILLE	FL	Family Practice	S	ZOLPIDEM TARTRATE	ZOLPIDEM TARTRATE	30	151	185	5523	1557.9		#	103		135	4023	1043.58
1154414217	COCKS	TIMOTHY	VERO BEACH	FL	Family Practice	S	ZOLPIDEM TARTRATE	ZOLPIDEM TARTRATE	33	118	226	6780	1056.91		#	107		195	5850	862.25
1154414449	HARTZELL	ROBERT	BROOKSVILLE	FL	Family Practice	S	ZOLPIDEM TARTRATE	ZOLPIDEM TARTRATE	22	83	117	3510	363.36		#	46		72	2160	164.68
1154436889	GUPTA	VIRIND	SARASOTA	FL	Family Practice	S	ZOLPIDEM TARTRATE	ZOLPIDEM TARTRATE	22	152	152	3920	1186.94		*	64		64	1817	480.17
1154497162	GOLD	NEIL	DELRAY BEACH	FL	Family Practice	S	ZOLPIDEM TARTRATE	ZOLPIDEM TARTRATE		14	14	420	68.14		*	14		14	420	68.14
1154497345	SOBRINO	MARIO	KISSIMMEE	FL	Family Practice	S	ZOLPIDEM TARTRATE	ZOLPIDEM TARTRATE	11	37	37	1095	144.04		*	25		25	735	121.29
1154498400	WALTON	PETER	TAMPA	FL	Family Practice	S	ZOLPIDEM TARTRATE	ZOLPIDEM TARTRATE	11	40	41	1180	341.98		#		#
1154562155	MONTES DE OCA PINEDA	JENNY	DORAL	FL	Family Practice	S	ZOLPIDEM TARTRATE	ZOLPIDEM TARTRATE		35	35	1030	364.67		*	35		35	1030	364.67
1154577930	CASTRO	JASON	TAMPA	FL	Family Practice	S	ZOLPIDEM TARTRATE	ZOLPIDEM TARTRATE	15	75	81	2430	341.47		*	31		37	1110	131.29
1154593184	HINDS	DIONNE	PORT SAINT LUCIE	FL	Family Practice	S	ZOLPIDEM TARTRATE	ZOLPIDEM TARTRATE		23	23	690	120.68		*	12		12	360	66.6
1154602324	PENNISI	JOHN	NAPLES	FL	Family Practice	S	ZOLPIDEM TARTRATE	ZOLPIDEM TARTRATE	21	55	85	2530	753.52	21		55		85	2530	753.52
1154633188	MONDESIR	WHISTLER	FORT MYERS	FL	Family Practice	S	ZOLPIDEM TARTRATE	ZOLPIDEM TARTRATE	31	85	93	2775	713.5		#	47		55	1635	459.5
1154652741	BRADDY ROBERTS	JULIE	PALM HARBOR	FL	Family Practice	S	ZOLPIDEM TARTRATE	ZOLPIDEM TARTRATE		13	17	510	171.77		*	13		17	510	171.77
1154708808	CEDENO	NATASHA	SUNRISE	FL	Family Practice	S	ZOLPIDEM TARTRATE	ZOLPIDEM TARTRATE		23	31	824	179.24		*	23		31	824	179.24
1164404455	OLIVER	DAVID	OCALA	FL	Family Practice	S	ZOLPIDEM TARTRATE	ZOLPIDEM TARTRATE	26	89	165	4950	1267.93	26		89		165	4950	1267.93
1164404588	BLOUNT	CALVIN	MIRAMAR BEACH	FL	Family Practice	S	ZOLPIDEM TARTRATE	ZOLPIDEM TARTRATE	21	89	139	4152	1349.03		#		#
1164405007	COHEN	LOUISE	PORT CHARLOTTE	FL	Family Practice	S	ZOLPIDEM TARTRATE	ZOLPIDEM TARTRATE	50	146	276	8245	1317.02		#		#
1164420527	PATEL	NARENDRA	BAYONET POINT	FL	Family Practice	S	ZOLPIDEM TARTRATE	ZOLPIDEM TARTRATE	14	61	103.5	3105	335.39		#	45		87.5	2625	312.88
1164455077	MESSCHER	DANIEL	MELBOURNE	FL	Family Practice	S	ZOLPIDEM TARTRATE	ZOLPIDEM TARTRATE	20	127	127	3800	878.36		*	70		70	2100	565.17
1164460937	WONG	ANTONIO	PEMBROKE PINES	FL	Family Practice	S	ZOLPIDEM TARTRATE	ZOLPIDEM TARTRATE	23	65	65	1925	446.72		#		#
1164462628	BERNIER	ROSA	PANAMA CITY	FL	Family Practice	S	ZOLPIDEM TARTRATE	ZOLPIDEM TARTRATE		29	31	930	162.84		*		*
1164481503	DIMMITT	STEVEN	JACKSONVILLE	FL	Family Practice	S	ZOLPIDEM TARTRATE	ZOLPIDEM TARTRATE	16	90	90	2690	595.92		*	19		19	570	179.78
1164485231	BRACERAS	INES	HIALEAH	FL	Family Practice	S	ZOLPIDEM TARTRATE	ZOLPIDEM TARTRATE		32	32	960	330.33		*	32		32	960	330.33
1164486783	SLOMIN	GLENN	MELBOURNE	FL	Family Practice	S	ZOLPIDEM TARTRATE	ZOLPIDEM TARTRATE	21	46	93	2790	773.05		#	35		68	2040	589.28
1164489845	BATENHORST	TODD	ST. AUGUSTINE	FL	Family Practice	S	ZOLPIDEM TARTRATE	ZOLPIDEM TARTRATE	14	57	79	2370	546.66	14		57		79	2370	546.66
1164492005	DAWKINS	DWIGHT	FORT PIERCE	FL	Family Practice	S	ZOLPIDEM TARTRATE	ZOLPIDEM TARTRATE	42	189	267	8010	1949.41	25		113		163	4890	1255.7
1164494449	ROSS	GEORGE	FREEPORT	FL	Family Practice	S	ZOLPIDEM TARTRATE	ZOLPIDEM TARTRATE		43	45	1350	330.29		#		#
1164495297	NAZARIO	BRUNILDA	BRANDON	FL	Family Practice	S	ZOLPIDEM TARTRATE	ZOLPIDEM TARTRATE	33	128	159	4770	818.73	21		80		98	2940	507.27
1164498465	MASANI	SHAMA	TARPON SPRINGS	FL	Family Practice	S	ZOLPIDEM TARTRATE	ZOLPIDEM TARTRATE		29	29	870	282.09		#		#
1164499414	BRINSON	ASHTON	ALTAMONTE SPRINGS	FL	Family Practice	S	ZOLPIDEM TARTRATE	ZOLPIDEM TARTRATE	26	179	191	5730	1648.72	12		75		85	2550	784.22
1164520243	MENDEZ	OSCAR	LAUDERDALE LAKES	FL	Family Practice	S	ZOLPIDEM TARTRATE	ZOLPIDEM TARTRATE		24	24	719	239.51		#		#
1164539011	LAMBERT	LISE	FT LAUDERDALE	FL	Family Practice	S	ZOLPIDEM TARTRATE	ZOLPIDEM TARTRATE	42	160	212	6233	889.32		#	126		178	5213	786.56
1164550893	BELADI	SAREH	JUPITER	FL	Family Practice	S	ZOLPIDEM TARTRATE	ZOLPIDEM TARTRATE	41	192	192	5702	1730.3		#	178		178	5282	1625.19
1164609210	BROWN	LEE	COCONUT CREEK	FL	Family Practice	S	ZOLPIDEM TARTRATE	ZOLPIDEM TARTRATE	19	54	82	2460	603.32	19		54		82	2460	603.32
1164614186	ARGUEDAS	MARCELA	FORT MEADE	FL	Family Practice	S	ZOLPIDEM TARTRATE	ZOLPIDEM TARTRATE		12	32	960	143.88		*		*
1164627766	BALDA	LAURA	WEST PALM BEACH	FL	Family Practice	S	ZOLPIDEM TARTRATE	ZOLPIDEM TARTRATE		17	19	570	189.16		*	17		19	570	189.16
1164632717	VELASQUEZ	RAFAEL	ST PETERSBURG	FL	Family Practice	S	ZOLPIDEM TARTRATE	ZOLPIDEM TARTRATE		40	44	1297	90.1		*	27		31	930	66.19
1164687133	CONCEPCION	MARIA	DAVENPORT	FL	Family Practice	S	ZOLPIDEM TARTRATE	ZOLPIDEM TARTRATE	20	103	113	3359	830.03		*	23		25	719	184.58
1164695805	SUAREZ	ANTONIO	PLANTATION	FL	Family Practice	S	ZOLPIDEM TARTRATE	ZOLPIDEM TARTRATE		21	23	690	221.34		*	21		23	690	221.34
1164698932	NETTLETON	BENJAMIN	PORT ST JOHN	FL	Family Practice	S	ZOLPIDEM TARTRATE	ZOLPIDEM TARTRATE		36	40	1190	312.23		*	19		19	570	186.59
1164834248	APPLEWHITE	HEATHER	NEPTUNE BEACH	FL	Family Practice	S	ZOLPIDEM TARTRATE	ZOLPIDEM TARTRATE		15	16	480	106.06		*		*
1174500441	ZALIS	BRIAN	PEMBROKE PINES	FL	Family Practice	S	ZOLPIDEM TARTRATE	ZOLPIDEM TARTRATE		45	45	1350	405.01		*	45		45	1350	405.01
1174501571	TRIBUZIO	EDWARD	FERNANDINA BEACH	FL	Family Practice	S	ZOLPIDEM TARTRATE	ZOLPIDEM TARTRATE	78	346	458	13666	3555.78	67		275		379	11360	3075.47
1174503924	PATEL	RAMESH	ORLANDO	FL	Family Practice	S	ZOLPIDEM TARTRATE	ZOLPIDEM TARTRATE	23	51	53	1570	366.22		#	34		36	1080	244.49
1174511323	BYRD	BILL	LONGWOOD	FL	Family Practice	S	ZOLPIDEM TARTRATE	ZOLPIDEM TARTRATE		13	17	510	52.66		#		#
1174511554	MANDINA	LEONARDO	VERO BEACH	FL	Family Practice	S	ZOLPIDEM TARTRATE	ZOLPIDEM TARTRATE	12	31	31	920	216.42	12		31		31	920	216.42
1174512065	GUERRIER	FREDERIC	ST PETERSBURG	FL	Family Practice	S	ZOLPIDEM TARTRATE	ZOLPIDEM TARTRATE	22	102	106	3180	785.44		#	83		85	2550	664.67
1174513030	DUNN	KEVIN	SARASOTA	FL	Family Practice	S	ZOLPIDEM TARTRATE	ZOLPIDEM TARTRATE	37	193	238	7125	3115.77		#	143		180	5385	2655.72
1174514178	BOUGOULIAS	MICHAEL	LAKE MARY	FL	Family Practice	S	ZOLPIDEM TARTRATE	ZOLPIDEM TARTRATE	31	190	238	7140	1749.19		#	177		225	6750	1609.77
1174517122	NICHOLAS	MARNI	JUPITER	FL	Family Practice	S	ZOLPIDEM TARTRATE	ZOLPIDEM TARTRATE	20	52	84	2505	745.25		#		#
1174517205	WANG	GORDON	PUNTA GORDA	FL	Family Practice	S	ZOLPIDEM TARTRATE	ZOLPIDEM TARTRATE	12	57	85	2550	588.1	12		57		85	2550	588.1
1174518310	CLULOW	SCOTT	BRADENTON	FL	Family Practice	S	ZOLPIDEM TARTRATE	ZOLPIDEM TARTRATE		22	26	726	52.88		*	22		26	726	52.88
1174520373	QUINAIN	REGINA	ORLANDO	FL	Family Practice	S	ZOLPIDEM TARTRATE	ZOLPIDEM TARTRATE	11	64	64	1920	509.2		*	39		39	1170	370.77
1174532006	RENGIFO	ALBERTO	WESTON	FL	Family Practice	S	ZOLPIDEM TARTRATE	ZOLPIDEM TARTRATE		13	23	690	180.2		*	13		23	690	180.2
1174532154	HAWK	STEVEN	LEESBURG	FL	Family Practice	S	ZOLPIDEM TARTRATE	ZOLPIDEM TARTRATE		23	27	763	135.9		*	23		27	763	135.9
1174543441	BARON	JACK	ENGLEWOOD	FL	Family Practice	S	ZOLPIDEM TARTRATE	ZOLPIDEM TARTRATE	23	107	134	4000	956.97		#	81		107	3210	732.44
1174559173	ZIMMERMAN	HEIDI	THE VILLAGES	FL	Family Practice	S	ZOLPIDEM TARTRATE	ZOLPIDEM TARTRATE	17	65	85	2440	909.28		#		#
1174560163	GREAVES	DEBORAH	ORLANDO	FL	Family Practice	S	ZOLPIDEM TARTRATE	ZOLPIDEM TARTRATE		43	44	1320	322.51		#		#
1174565352	LUCOMBE	LINDA	NAPLES	FL	Family Practice	S	ZOLPIDEM TARTRATE	ZOLPIDEM TARTRATE	23	63	73	2142	450.24		#		#
1174572531	LEVINSON	LARRY	HOLLYWOOD	FL	Family Practice	S	ZOLPIDEM TARTRATE	ZOLPIDEM TARTRATE		19	19	555	131.77		*	19		19	555	131.77
1174589469	CHAPPEL	CHRISTOPHER	KISSIMMEE	FL	Family Practice	S	ZOLPIDEM TARTRATE	ZOLPIDEM TARTRATE	26	102	102	2891	1172.06		#	76		76	2112	858.37
1174590772	SCOLARO	SAM	RIVERVIEW	FL	Family Practice	S	ZOLPIDEM TARTRATE	ZOLPIDEM TARTRATE		14	30	900	135.26		*	14		30	900	135.26
1174591424	VALENZUELA	RICHARD	JACKSONVILLE	FL	Family Practice	S	ZOLPIDEM TARTRATE	ZOLPIDEM TARTRATE	24	143	147	4407	1113.95		#	114		118	3537	935.76
1174614762	PATEL	ROSHNI	PARRISH	FL	Family Practice	S	ZOLPIDEM TARTRATE	ZOLPIDEM TARTRATE	13	23	23	690	161.89		*	12		12	360	76.7
1174652275	PAYNE-JOHNSON	ANN	PACE	FL	Family Practice	S	ZOLPIDEM TARTRATE	ZOLPIDEM TARTRATE		41	41	1222	269.3		*	28		28	832	199.42
1174668271	BALLESTEROS	ANAISYS	MIAMI	FL	Family Practice	S	ZOLPIDEM TARTRATE	ZOLPIDEM TARTRATE	15	57	60	1800	357.82		#	43		43	1290	193.43
1174669246	CABRERA	JORGE	PUNTA GORDA	FL	Family Practice	S	ZOLPIDEM TARTRATE	ZOLPIDEM TARTRATE	36	87	178	5279	928.62		#		#
1174697569	DIAMOND	MICHAEL	MIAMI	FL	Family Practice	S	ZOLPIDEM TARTRATE	ZOLPIDEM TARTRATE	11	19	20	582	204.47	11		19		20	582	204.47
1174718001	PALOSKY	ERIC	SEBRING	FL	Family Practice	S	ZOLPIDEM TARTRATE	ZOLPIDEM TARTRATE	68	182	401	12030	2274.88	52		135		317	9510	1798.9
1174745731	KOTLER	BARRY	BOYNTON BEACH	FL	Family Practice	S	ZOLPIDEM TARTRATE	ZOLPIDEM TARTRATE		12	12	300	41.06		*		*
1174764740	LINDBERG	AMANDA	SARASOTA	FL	Family Practice	S	ZOLPIDEM TARTRATE	ZOLPIDEM TARTRATE	21	83	116	3480	659.27		#		#
1174812564	LLANIO	ANGEL	PALMETTO	FL	Family Practice	S	ZOLPIDEM TARTRATE	ZOLPIDEM TARTRATE		42	42	1238	329.4		*	31		31	930	286.87
1174960694	VINALON	CONRAD	ST PETERSBURG	FL	Family Practice	S	ZOLPIDEM TARTRATE	ZOLPIDEM TARTRATE		16	26	726	230.74		#		#
1174961429	KONOPACK	JASON	GAINESVILLE	FL	Family Practice	S	ZOLPIDEM TARTRATE	ZOLPIDEM TARTRATE		30	34	1020	287.19		#		#
1174961502	THOMAS	LESLIE	PENSACOLA	FL	Family Practice	S	ZOLPIDEM TARTRATE	ZOLPIDEM TARTRATE		28	30	900	240.26		#		#
1174962807	BRANDES	WAYNE	ROCKLEDGE	FL	Family Practice	S	ZOLPIDEM TARTRATE	ZOLPIDEM TARTRATE	21	53	131	3930	1257.35		#	33		77	2310	878.61
1184031841	PINDER	ANDREW	JACKSONVILLE	FL	Family Practice	S	ZOLPIDEM TARTRATE	ZOLPIDEM TARTRATE		31	43	1290	344.77		*	31		43	1290	344.77
1184053498	KLECKNER	KIMBERLEY	SUN CITY CENTER	FL	Family Practice	S	ZOLPIDEM TARTRATE	ZOLPIDEM TARTRATE	16	69	78.9	2315	541.26		#	52		59.9	1794	411.3
1184601726	CALHOUN	PATRICIA	JACKSONVILLE	FL	Family Practice	S	ZOLPIDEM TARTRATE	ZOLPIDEM TARTRATE		43	48.3	1447	342.9		#		#
1184602203	RABEN	KAREN	MIAMI	FL	Family Practice	S	ZOLPIDEM TARTRATE	ZOLPIDEM TARTRATE	17	51	97	2880	766.22		#		#
1184605495	RODRIGUEZ-MARTIN	ARTURO	PORT CHARLOTTE	FL	Family Practice	S	ZOLPIDEM TARTRATE	ZOLPIDEM TARTRATE	21	95	119	3455	561.72		#	69		91	2640	466.98
1184615056	SOTO	MARTIN	ORLANDO	FL	Family Practice	S	ZOLPIDEM TARTRATE	ZOLPIDEM TARTRATE		60	62	1860	491.32		*	47		49	1470	398.37
1184625675	ORIEL-COMENENCIA	NEMA	ORLANDO	FL	Family Practice	S	ZOLPIDEM TARTRATE	ZOLPIDEM TARTRATE		16	24	720	194.03		*		*
1184629321	ALPERS	ADAM	OCALA	FL	Family Practice	S	ZOLPIDEM TARTRATE	ZOLPIDEM TARTRATE	30	107	130	3900	1023.99		#	75		94	2820	804.52
1184647810	PORTER	ANNETTE	CHIPLEY	FL	Family Practice	S	ZOLPIDEM TARTRATE	ZOLPIDEM TARTRATE	19	60	82	2394	384.98		#	47		65	1925	313.88
1184651838	PURCELL	CHRISTOPHER	TAMPA	FL	Family Practice	S	ZOLPIDEM TARTRATE	ZOLPIDEM TARTRATE	26	95	121	3600	584.23	26		95		121	3600	584.23
1184654055	SERIO	THOMAS	TALLAHASSEE	FL	Family Practice	S	ZOLPIDEM TARTRATE	ZOLPIDEM TARTRATE		64	68	2040	509.34		*	45		49	1470	336.11
1184664724	HELLGREN	TRACEY	TALLAHASSEE	FL	Family Practice	S	ZOLPIDEM TARTRATE	ZOLPIDEM TARTRATE	19	74	90	2700	529.27		#		#
1184665630	TILL	MICHAEL	PONTE VEDRA BEACH	FL	Family Practice	S	ZOLPIDEM TARTRATE	ZOLPIDEM TARTRATE	20	56	118	3499	848		#		#
1184671034	RUIZ-TELLEZ	AXEL	LEHIGH ACRES	FL	Family Practice	S	ZOLPIDEM TARTRATE	ZOLPIDEM TARTRATE	31	93	171.1	5133	1269.24		#		#
1184681876	DOLGIN	FREDERICK	ST AUGUSTINE	FL	Family Practice	S	ZOLPIDEM TARTRATE	ZOLPIDEM TARTRATE	26	69	157.5	4710	1266.91		#		#
1184689895	MAPP	ALBERT	PANAMA CITY	FL	Family Practice	S	ZOLPIDEM TARTRATE	ZOLPIDEM TARTRATE	18	67	69	2045	592.25		#	44		46	1370	478.63
1184696221	RAYMAKER	BRIAN	ST AUGUSTINE	FL	Family Practice	S	ZOLPIDEM TARTRATE	ZOLPIDEM TARTRATE	14	37	60	1765	280.1	14		37		60	1765	280.1
1184704124	DITZ	FRANK	MELBOURNE	FL	Family Practice	S	ZOLPIDEM TARTRATE	ZOLPIDEM TARTRATE	44	169	247	7410	1862.65		#	144		207	6210	1673.74
1184734766	KOROLEVICH	ROBERT	NAPLES	FL	Family Practice	S	ZOLPIDEM TARTRATE	ZOLPIDEM TARTRATE	24	71	99	2886	790.95	24		71		99	2886	790.95
1184739898	RODRIGUEZ	ALBERT	TAMPA	FL	Family Practice	S	ZOLPIDEM TARTRATE	ZOLPIDEM TARTRATE		11	33	990	245.73		*		*
1184763260	STUART	LORNA	SARASOTA	FL	Family Practice	S	ZOLPIDEM TARTRATE	ZOLPIDEM TARTRATE		18	18	540	137.2		*		*
1184766628	COLMAN	ADOLFO	LOXAHATCHEE	FL	Family Practice	S	ZOLPIDEM TARTRATE	ZOLPIDEM TARTRATE	20	114	118	3497	640.31		#	97		101	2987	529.81
1184771669	PETRUS	RAYMOND	TAMPA	FL	Family Practice	S	ZOLPIDEM TARTRATE	ZOLPIDEM TARTRATE		28	40	1200	605.14		*	15		27	810	464.89
1184785438	HELLER	LELAND	OKEECHOBEE	FL	Family Practice	S	ZOLPIDEM TARTRATE	ZOLPIDEM TARTRATE	24	142	172	5160	1232.09	12		75		89	2670	792.2
1184806127	MUGUERCIA	KARELINA	ORLANDO	FL	Family Practice	S	ZOLPIDEM TARTRATE	ZOLPIDEM TARTRATE		13	13	390	41.5	0		0		0	0	0
1184814816	MERRITT	NEASHA	KISSIMMEE	FL	Family Practice	S	ZOLPIDEM TARTRATE	ZOLPIDEM TARTRATE	14	50	86	2580	461.54		*	16		28	840	156.93
1184817967	KRISHNAMOORTHY	NARAYANAN	TALLAHASSEE	FL	Family Practice	S	ZOLPIDEM TARTRATE	ZOLPIDEM TARTRATE	16	49	56	1620	295.74		#	33		40	1170	212.76
1184820292	MCGAHA	QING	TAMPA	FL	Family Practice	S	ZOLPIDEM TARTRATE	ZOLPIDEM TARTRATE		21	38	1140	278.95		#		#
1184824187	TAING	DAVID	CHIPLEY	FL	Family Practice	S	ZOLPIDEM TARTRATE	ZOLPIDEM TARTRATE	13	36	74	2220	562.32		*	21		53	1590	417.5
1184856155	TRAN	MONICA	JACKSONVILLE	FL	Family Practice	S	ZOLPIDEM TARTRATE	ZOLPIDEM TARTRATE		35	37	1090	186.25		#		#
1184899676	VIDAL	LIZET	MIAMI SPRINGS	FL	Family Practice	S	ZOLPIDEM TARTRATE	ZOLPIDEM TARTRATE		16	16	480	54.14		*	16		16	480	54.14
1194011387	FEITO	PATRICIA	MIAMI	FL	Family Practice	S	ZOLPIDEM TARTRATE	ZOLPIDEM TARTRATE		13	18	540	72.64		*	13		18	540	72.64
1194013169	MENEZES	JUSTIN	ORLANDO	FL	Family Practice	S	ZOLPIDEM TARTRATE	ZOLPIDEM TARTRATE		23	41	1214	192.91		#		#
1194014621	WILSON	SHACARA	ST PETERSBURG	FL	Family Practice	S	ZOLPIDEM TARTRATE	ZOLPIDEM TARTRATE		35	43	1290	371.76		#		#
1194043315	PANKOW	NIKOLAUS	WELLINGTON	FL	Family Practice	S	ZOLPIDEM TARTRATE	ZOLPIDEM TARTRATE		12	22	660	137.46		*		*
1194046755	GIL SANCHEZ	GIANHNA	LAKELAND	FL	Family Practice	S	ZOLPIDEM TARTRATE	ZOLPIDEM TARTRATE		12	12	333	37.71		*		*
1194081851	AWOJULU	ADETOKUNBO	TAMPA	FL	Family Practice	S	ZOLPIDEM TARTRATE	ZOLPIDEM TARTRATE		29	29	867	128.77		*	15		15	450	62.51
1194082859	ROJAS	RAMSES	PUNTA GORDA	FL	Family Practice	S	ZOLPIDEM TARTRATE	ZOLPIDEM TARTRATE	21	36	78	2340	595.16		#		#
1194086348	MACHEK	MICHAEL	JACKSONVILLE	FL	Family Practice	S	ZOLPIDEM TARTRATE	ZOLPIDEM TARTRATE	12	33	33	975	197.58		#		#
1194088856	THURSTON	MCKENNAN	JACKSONVILLE	FL	Family Practice	S	ZOLPIDEM TARTRATE	ZOLPIDEM TARTRATE		18	18	520	107.01		*		*
1194168104	DA FONSECA	CHRISTOPHER	MIAMI	FL	Family Practice	S	ZOLPIDEM TARTRATE	ZOLPIDEM TARTRATE		23	26	774	260.83		#		#
1194701607	TROUT	RONALD	PALM BAY	FL	Family Practice	S	ZOLPIDEM TARTRATE	ZOLPIDEM TARTRATE	41	167	171	5130	1515.24		#	149		153	4590	1263.03
1194705160	HOWARD	JOSEPH	GULF BREEZE	FL	Family Practice	S	ZOLPIDEM TARTRATE	ZOLPIDEM TARTRATE		37	37	1110	323.17		*	37		37	1110	323.17
1194706481	KIRLEY	FRANK	CAPE CORAL	FL	Family Practice	S	ZOLPIDEM TARTRATE	ZOLPIDEM TARTRATE		28	34	1020	190.97		#		#
1194708669	VENDRYES	ANDRE	VERO BEACH	FL	Family Practice	S	ZOLPIDEM TARTRATE	ZOLPIDEM TARTRATE	14	85	87	2400	518.39		#	63		65	1780	400.12
1194710012	DELAUNE	REX	PENSACOLA	FL	Family Practice	S	ZOLPIDEM TARTRATE	ZOLPIDEM TARTRATE	19	103	103	2993	794.99		#	86		86	2498	703.54
1194710871	CHAN	COLIN	ST PETERSBURG	FL	Family Practice	S	ZOLPIDEM TARTRATE	ZOLPIDEM TARTRATE	17	78	94	2805	790.4		*	27		37	1110	369.67
1194712554	SCHUKA	EDWARD	PENSACOLA	FL	Family Practice	S	ZOLPIDEM TARTRATE	ZOLPIDEM TARTRATE	30	135	173	5110	1205.14		#	90		120	3535	967.2
1194722983	BRILES	JAMES	PALMETTO	FL	Family Practice	S	ZOLPIDEM TARTRATE	ZOLPIDEM TARTRATE	20	116	116	3464	636.28		#	93		93	2774	511.74
1194726091	WAKS	RICK	FORT MYERS	FL	Family Practice	S	ZOLPIDEM TARTRATE	ZOLPIDEM TARTRATE	29	107	147	4407	1345.57		#	84		120	3597	1090.22
1194728121	BADOLATO	DAVID	MELBOURNE	FL	Family Practice	S	ZOLPIDEM TARTRATE	ZOLPIDEM TARTRATE	37	115	212	6360	1484.12		#	102		187	5610	1237.17
1194728832	BADOLATO	STEPHEN	MELBOURNE	FL	Family Practice	S	ZOLPIDEM TARTRATE	ZOLPIDEM TARTRATE	11	36	42	1234	200.13		*	25		25	724	127.7
1194749515	REY	JOSE	SOUTH MIAMI	FL	Family Practice	S	ZOLPIDEM TARTRATE	ZOLPIDEM TARTRATE		22	28	840	170.82		#		#
1194752055	VANDEMARK	MELANIE	DELAND	FL	Family Practice	S	ZOLPIDEM TARTRATE	ZOLPIDEM TARTRATE		12	15.5	465	86.19		*		*
1194756866	MATHIAS	THOMAS	PINELLAS PARK	FL	Family Practice	S	ZOLPIDEM TARTRATE	ZOLPIDEM TARTRATE	14	91	105	3150	897.56		*	48		48	1440	466.27
1194761916	AMAWI	AHMAD	CASSELBERRY	FL	Family Practice	S	ZOLPIDEM TARTRATE	ZOLPIDEM TARTRATE	24	54	83	2444	533.65		#	38		64	1874	448.5
1194765032	COHEN	ROY	DELRAY BEACH	FL	Family Practice	S	ZOLPIDEM TARTRATE	ZOLPIDEM TARTRATE	33	158	199	5922	1146.58		#	113		154	4620	864.68
1194765214	DEAN	KIMBERLY	LARGO	FL	Family Practice	S	ZOLPIDEM TARTRATE	ZOLPIDEM TARTRATE	18	89	122	3630	718.47		#	47		70	2070	434.95
1194777912	GUTIERREZ-DIAZ	MIGUEL	PENSACOLA	FL	Family Practice	S	ZOLPIDEM TARTRATE	ZOLPIDEM TARTRATE	40	225	232	6925	1361.26		#	178		185	5515	1011.11
1194781443	PATEL	MANGESH	TAMPA	FL	Family Practice	S	ZOLPIDEM TARTRATE	ZOLPIDEM TARTRATE		27	27	810	86.82		#		#
1194782185	PENLY	RICHARD	VERO BEACH	FL	Family Practice	S	ZOLPIDEM TARTRATE	ZOLPIDEM TARTRATE	26	39	65	1930	407.53		#		#
1194783738	SPRINGLE	JOSEPH	ST PETERSBURG	FL	Family Practice	S	ZOLPIDEM TARTRATE	ZOLPIDEM TARTRATE	64	288	364	10870	3204.41		#	254		324	9670	2834.86
1194793810	VIERA	AMADO	HIALEAH	FL	Family Practice	S	ZOLPIDEM TARTRATE	ZOLPIDEM TARTRATE		50	50	1500	329.81		#		#
1194794123	SAHGAL	GEETA	ORANGE CITY	FL	Family Practice	S	ZOLPIDEM TARTRATE	ZOLPIDEM TARTRATE		26	26.1	754	409.11		#		#
1194796813	KIBLER-MCCORMICK	JAIME	JACKSONVILLE	FL	Family Practice	S	ZOLPIDEM TARTRATE	ZOLPIDEM TARTRATE		12	26	780	240.52		*	12		26	780	240.52
1194814319	FRANCO	VICENTE	MIAMI	FL	Family Practice	S	ZOLPIDEM TARTRATE	ZOLPIDEM TARTRATE	16	111	111	3330	1115.4		#	100		100	3000	1003.18
1194816041	SOSA	JAVIER	FORT MYERS	FL	Family Practice	S	ZOLPIDEM TARTRATE	ZOLPIDEM TARTRATE	23	84	104	3105	763.72		#	73		83	2475	602.44
1194836825	GONZALEZ-MENDOZA	MARIEL	THE VILLAGES	FL	Family Practice	S	ZOLPIDEM TARTRATE	ZOLPIDEM TARTRATE	20	74	96	2860	1056.9		#		#
1194837971	MARTINO	SAMUEL	RIVERVIEW	FL	Family Practice	S	ZOLPIDEM TARTRATE	ZOLPIDEM TARTRATE		12	18	540	120.85		*		*
1194843763	POTHURAJU	VENKATA	SANFORD	FL	Family Practice	S	ZOLPIDEM TARTRATE	ZOLPIDEM TARTRATE		11	11	330	113.92		*		*
1194851352	ACEVEDO	SHARON	JACKSONVILLE	FL	Family Practice	S	ZOLPIDEM TARTRATE	ZOLPIDEM TARTRATE		19	19	570	211.98		*		*
1194913806	HERNANDEZ	LILIAM	CUTLER BAY	FL	Family Practice	S	ZOLPIDEM TARTRATE	ZOLPIDEM TARTRATE		36	36	1065	97.97		#		#
1194933556	FABREGAS CHERENEK	HECTOR	PEMBROKE PINES	FL	Family Practice	S	ZOLPIDEM TARTRATE	ZOLPIDEM TARTRATE	19	60	86	2580	564.56		#	47		67	2010	477.88
1194952788	ZHUKOVA	ALLA	CAPE CORAL	FL	Family Practice	S	ZOLPIDEM TARTRATE	ZOLPIDEM TARTRATE	30	103	168	5040	880.86		#	78		131	3930	662.49
1194953695	JOHNSON	SUZANNE	PALMETTO	FL	Family Practice	S	ZOLPIDEM TARTRATE	ZOLPIDEM TARTRATE		21	21	630	102.06		*	21		21	630	102.06
1194971028	CO	ALISTAIR	HOMOSASSA SPRINGS	FL	Family Practice	S	ZOLPIDEM TARTRATE	ZOLPIDEM TARTRATE	28	103	111	3330	689.03		*	27		35	1050	200.25
1194979591	NANA	MAHER	NORTH MIAMI BEACH	FL	Family Practice	S	ZOLPIDEM TARTRATE	ZOLPIDEM TARTRATE	18	73	76	2280	470.8		*	34		37	1110	206.1
1205007036	MACCARIO	DIANA	JACKSONVILLE	FL	Family Practice	S	ZOLPIDEM TARTRATE	ZOLPIDEM TARTRATE	15	48	53	1590	330.69		*	24		28	840	192.53
1205070711	ZAGATA	MATEUSZ	VENICE	FL	Family Practice	S	ZOLPIDEM TARTRATE	ZOLPIDEM TARTRATE	18	49	90	2698	833.63		#		#
1205097383	SABIDO	MICHAEL	WEST PALM BEACH	FL	Family Practice	S	ZOLPIDEM TARTRATE	ZOLPIDEM TARTRATE	21	110	146	4380	796.37		#	72		102	3060	565.76
1205277423	ZAFIROV	CLARISSA	VENICE	FL	Family Practice	S	ZOLPIDEM TARTRATE	ZOLPIDEM TARTRATE	13	44	55	1650	357.16	13		44		55	1650	357.16
1205801784	CHAYKIN-GLOVER	DANA	VENICE	FL	Family Practice	S	ZOLPIDEM TARTRATE	ZOLPIDEM TARTRATE	18	47	68	2040	396.92	18		47		68	2040	396.92
1205804226	SAMANO	GREGORY	WINTER PARK	FL	Family Practice	S	ZOLPIDEM TARTRATE	ZOLPIDEM TARTRATE		51	57	1665	439		*	51		57	1665	439
1205809233	PEREZ-VELASCO	OCTAVIO	TAMPA	FL	Family Practice	S	ZOLPIDEM TARTRATE	ZOLPIDEM TARTRATE		25	29	870	240.36		*	25		29	870	240.36
1205810421	KIVETT	GERALD	ORLANDO	FL	Family Practice	S	ZOLPIDEM TARTRATE	ZOLPIDEM TARTRATE		30	40	1195	457.26		#		#
1205816550	BROWN	JAMES	BELLEVIEW	FL	Family Practice	S	ZOLPIDEM TARTRATE	ZOLPIDEM TARTRATE	40	138	272	8160	1878.29		#	110		236	7080	1608.66
1205819307	BLOCK	BRADLEY	OVIEDO	FL	Family Practice	S	ZOLPIDEM TARTRATE	ZOLPIDEM TARTRATE		41	51	1509	359.38		*	41		51	1509	359.38
1205821303	DIVITA	DAVID	BRADENTON	FL	Family Practice	S	ZOLPIDEM TARTRATE	ZOLPIDEM TARTRATE	26	123	186	5544	1252.3		#	106		169	5034	1130.65
1205824778	CHANG	MARGARET	EDGEWATER	FL	Family Practice	S	ZOLPIDEM TARTRATE	ZOLPIDEM TARTRATE	30	158	240	7174	1229.53		#	132		188	5614	1028.24
1205825916	ROTHWELL	GARY	LONGWOOD	FL	Family Practice	S	ZOLPIDEM TARTRATE	ZOLPIDEM TARTRATE	16	24	30	900	168.09		#		#
1205828472	GIUSTO	LOUIS	MARGATE	FL	Family Practice	S	ZOLPIDEM TARTRATE	ZOLPIDEM TARTRATE	31	123	139	4127	906.91		#	104		120	3577	831.22
1205829215	STINSON	CHARLES	FT LAUDERDALE	FL	Family Practice	S	ZOLPIDEM TARTRATE	ZOLPIDEM TARTRATE	17	48	50	1438	374.75		#		#
1205837028	GIURATO	GERALD	JACKSONVILLE	FL	Family Practice	S	ZOLPIDEM TARTRATE	ZOLPIDEM TARTRATE		28	34	1020	195.49		#		#
1205841491	SHAHEEN	BRIAN	PANAMA CITY BEACH	FL	Family Practice	S	ZOLPIDEM TARTRATE	ZOLPIDEM TARTRATE	12	25	40	1184	312.87		#		#
1205854510	BURDZY	JON	FORT MYERS	FL	Family Practice	S	ZOLPIDEM TARTRATE	ZOLPIDEM TARTRATE	37	123	174.9	5142	1313.49		#	104		155.9	4572	1249.69
1205860582	MORSE	WILLIAM	TALLAHASSEE	FL	Family Practice	S	ZOLPIDEM TARTRATE	ZOLPIDEM TARTRATE		18	20	600	71.41		*		*
1205870771	NERNESS	DAVID	LAKE MARY	FL	Family Practice	S	ZOLPIDEM TARTRATE	ZOLPIDEM TARTRATE	13	74	74	2188	776.73	13		74		74	2188	776.73
1205879236	MARTELLO	ROBERT	UMATILLA	FL	Family Practice	S	ZOLPIDEM TARTRATE	ZOLPIDEM TARTRATE		28	34	985	325.48		#		#
1205879459	EDWARDS	THOMAS	SAN ANTONIO	FL	Family Practice	S	ZOLPIDEM TARTRATE	ZOLPIDEM TARTRATE		81	81.1	1349	805.41		*	44		44	818	475.6
1205888575	POLING	ROBERT	NAPLES	FL	Family Practice	S	ZOLPIDEM TARTRATE	ZOLPIDEM TARTRATE	88	221	521	15620	3736.91		#		#
1205891850	KENT	CHARLES	TALLAHASSEE	FL	Family Practice	S	ZOLPIDEM TARTRATE	ZOLPIDEM TARTRATE		35	35	994	157.09		*	16		16	424	65.4
1205893138	PINZLER	DAVID	STUART	FL	Family Practice	S	ZOLPIDEM TARTRATE	ZOLPIDEM TARTRATE		13	13	390	83.3		*		*
1205894797	WATSON	PEGGY	LAND O LAKES	FL	Family Practice	S	ZOLPIDEM TARTRATE	ZOLPIDEM TARTRATE		25	41	1230	344.95		#		#
1205896636	BANTON	KEITH	PANAMA CITY	FL	Family Practice	S	ZOLPIDEM TARTRATE	ZOLPIDEM TARTRATE	45	147	149.1	4473	1104.59	22		65		65	1950	388.06
1205915014	GINART	DENISE	JACKSONVILLE	FL	Family Practice	S	ZOLPIDEM TARTRATE	ZOLPIDEM TARTRATE		33	35	1050	352.27		#		#
1205922135	GONZALEZ	JORGE	MIAMI BEACH	FL	Family Practice	S	ZOLPIDEM TARTRATE	ZOLPIDEM TARTRATE	32	127	140	4189	1257.29		#	92		105	3139	1028.51
1205942265	NEWMAN	EVAN	PLANTATION	FL	Family Practice	S	ZOLPIDEM TARTRATE	ZOLPIDEM TARTRATE		21	25	750	132.36		#		#
1205970134	INNOCENT-SIMON	JOELLE	STARKE	FL	Family Practice	S	ZOLPIDEM TARTRATE	ZOLPIDEM TARTRATE		23	33	990	191.31		#		#
1215009386	HAFFIZULLA	EVEROLD	TAMARAC	FL	Family Practice	S	ZOLPIDEM TARTRATE	ZOLPIDEM TARTRATE	32	124	146	4380	822.92		#	103		125	3750	718.85
1215028105	MARINO	VINCENT	COCOA BEACH	FL	Family Practice	S	ZOLPIDEM TARTRATE	ZOLPIDEM TARTRATE	14	41	93	2790	633.9	14		41		93	2790	633.9
1215105689	SARASUA	JAMES	LAKELAND	FL	Family Practice	S	ZOLPIDEM TARTRATE	ZOLPIDEM TARTRATE		41	41	1230	322.54		#		#
1215136759	BIGGERS	JOEL	BRANDON	FL	Family Practice	S	ZOLPIDEM TARTRATE	ZOLPIDEM TARTRATE	30	118	158	4725	504.23	16		45		59	1755	253.52
1215139381	WALLACE	LYDIA	INVERNESS	FL	Family Practice	S	ZOLPIDEM TARTRATE	ZOLPIDEM TARTRATE	16	43	43	1290	400.9		#		#
1215163175	RICKETTS	DENISE	PORT SAINT LUCIE	FL	Family Practice	S	ZOLPIDEM TARTRATE	ZOLPIDEM TARTRATE	11	31	49	1447	319		*	15		25	750	104.86
1215270152	KHAN	HASAN	ST PETERSBURG	FL	Family Practice	S	ZOLPIDEM TARTRATE	ZOLPIDEM TARTRATE	35	167	167	4919	795.27	18		105		105	3074	524.17
1215290382	QURESHI	KASHIF	ALTAMONTE SPRINGS	FL	Family Practice	S	ZOLPIDEM TARTRATE	ZOLPIDEM TARTRATE		17	17	510	144.33		#		#
1215293600	HENSON	ANDREW	PACE	FL	Family Practice	S	ZOLPIDEM TARTRATE	ZOLPIDEM TARTRATE	15	83	95	2850	591.09		*	44		52	1560	326.36
1215324470	BRAHAM	DARRELL	MIAMI	FL	Family Practice	S	ZOLPIDEM TARTRATE	ZOLPIDEM TARTRATE		29	31	930	140.4		#		#
1215376645	MCCOY	CHRISTINA	ST PETERSBURG	FL	Family Practice	S	ZOLPIDEM TARTRATE	ZOLPIDEM TARTRATE		12	22	660	65.97		*	12		22	660	65.97
1215905120	DAGNEY	HOLLY	NAPLES	FL	Family Practice	S	ZOLPIDEM TARTRATE	ZOLPIDEM TARTRATE	22	60	100.5	3015	569		#		#
1215907431	SMOLARSKI	ALAIN	THE VILLAGES	FL	Family Practice	S	ZOLPIDEM TARTRATE	ZOLPIDEM TARTRATE	21	48	80	2401	582.21		#		#
1215909254	SWEENEY	RICHARD	BARTOW	FL	Family Practice	S	ZOLPIDEM TARTRATE	ZOLPIDEM TARTRATE	31	152	192	5745	1785.2		#	113		151	4515	1486.67
1215910955	MEARES	MICHAEL	ORLANDO	FL	Family Practice	S	ZOLPIDEM TARTRATE	ZOLPIDEM TARTRATE		21	21	630	207.08		*		*
1215928916	CASE	WAYNE	HIALEAH	FL	Family Practice	S	ZOLPIDEM TARTRATE	ZOLPIDEM TARTRATE	20	105	111	3290	980.33		#	91		97	2870	859.91
1215929138	GUPTA	NEENA	MARGATE	FL	Family Practice	S	ZOLPIDEM TARTRATE	ZOLPIDEM TARTRATE		15	23	690	169.56		*		*
1215934476	BACON	DONNA	PORT SAINT JOHN	FL	Family Practice	S	ZOLPIDEM TARTRATE	ZOLPIDEM TARTRATE		31	47	1410	271.8		*	31		47	1410	271.8
1215955000	AHMAR	AYESHA	LAKE MARY	FL	Family Practice	S	ZOLPIDEM TARTRATE	ZOLPIDEM TARTRATE	20	69	87	2565	813.11		#		#
1215965058	FORSTER	EDWARD	TALLAHASSEE	FL	Family Practice	S	ZOLPIDEM TARTRATE	ZOLPIDEM TARTRATE		33	33	984	180.2		#		#
1215969548	POTHIAWALA	YAKUB	TAMPA	FL	Family Practice	S	ZOLPIDEM TARTRATE	ZOLPIDEM TARTRATE		32	32	960	175.73		#		#
1215970819	TULLEY	CHARLES	EUSTIS	FL	Family Practice	S	ZOLPIDEM TARTRATE	ZOLPIDEM TARTRATE		50	64	1920	585.61		#		#
1215993514	LINK	MICHAEL	KISSIMMEE	FL	Family Practice	S	ZOLPIDEM TARTRATE	ZOLPIDEM TARTRATE	16	59	59	1770	162.41		*	25		25	750	65.62
1215993522	DE LA CRUZ	FERNANDO	HIALEAH	FL	Family Practice	S	ZOLPIDEM TARTRATE	ZOLPIDEM TARTRATE		36	36	920	233.58		*	36		36	920	233.58
1215996400	BERNIER	ARACELIA	PANAMA CITY BEACH	FL	Family Practice	S	ZOLPIDEM TARTRATE	ZOLPIDEM TARTRATE		30	55	1650	376.1		#		#
1215996434	REED	MYRA	PANAMA CITY BEACH	FL	Family Practice	S	ZOLPIDEM TARTRATE	ZOLPIDEM TARTRATE		13	13	366	47.61		#		#
1215999842	GOROSPE	JULIUS	JACKSONVILLE	FL	Family Practice	S	ZOLPIDEM TARTRATE	ZOLPIDEM TARTRATE	59	291	323	9690	2349.31	41		177		201	6030	1641.6
1225006513	LIPSCHITZ	DAVID	WINTER HAVEN	FL	Family Practice	S	ZOLPIDEM TARTRATE	ZOLPIDEM TARTRATE	45	186	300	9000	2485.36	33		127		215	6450	1811.63
1225027188	RIFFE	IZABELA	JACKSONVILLE	FL	Family Practice	S	ZOLPIDEM TARTRATE	ZOLPIDEM TARTRATE	24	101	132	3917	1145.57	24		101		132	3917	1145.57
1225027311	LIM	CARMELITA	SEBRING	FL	Family Practice	S	ZOLPIDEM TARTRATE	ZOLPIDEM TARTRATE	13	31	75	2223	680.48	13		31		75	2223	680.48
1225033848	DELO	LINDA	PORT SAINT LUCIE	FL	Family Practice	S	ZOLPIDEM TARTRATE	ZOLPIDEM TARTRATE	25	61	145.3	4357	679.69		#		#
1225038391	FISHBERG	ALEX	WINTER PARK	FL	Family Practice	S	ZOLPIDEM TARTRATE	ZOLPIDEM TARTRATE	11	17	26	728	238.93		#		#
1225038912	LAIRD	TIMOTHY	MELBOURNE	FL	Family Practice	S	ZOLPIDEM TARTRATE	ZOLPIDEM TARTRATE		12	23	680	293.19		*	12		23	680	293.19
1225042864	FOUNTAIN	JOSEPH	MILTON	FL	Family Practice	S	ZOLPIDEM TARTRATE	ZOLPIDEM TARTRATE		47	47	1351	297.74		*	26		26	721	201.21
1225056054	PERRY	GREG	TALLAHASSEE	FL	Family Practice	S	ZOLPIDEM TARTRATE	ZOLPIDEM TARTRATE	13	79	81	2415	417.03		#		#
1225060981	WOODARD	LAURIE	TAMPA	FL	Family Practice	S	ZOLPIDEM TARTRATE	ZOLPIDEM TARTRATE		29	43	1290	364.5		#		#
1225072515	BELDER	OLGA	SARASOTA	FL	Family Practice	S	ZOLPIDEM TARTRATE	ZOLPIDEM TARTRATE	15	47	49	1450	429.01		*	17		19	550	138.54
1225081359	SILVA	JOSE	JACKSONVILLE	FL	Family Practice	S	ZOLPIDEM TARTRATE	ZOLPIDEM TARTRATE		17	17	479	113.85		*		*
1225081391	PRICE	KATHERINE	PENSACOLA	FL	Family Practice	S	ZOLPIDEM TARTRATE	ZOLPIDEM TARTRATE	16	42	63	1874	281.38		#		#
1225084429	VELEZ-MUNICH	CARLOS	DUNEDIN	FL	Family Practice	S	ZOLPIDEM TARTRATE	ZOLPIDEM TARTRATE		35	35	1050	216.93		*	16		16	480	120.2
1225088511	NABUT	JOSE	MIAMI	FL	Family Practice	S	ZOLPIDEM TARTRATE	ZOLPIDEM TARTRATE		16	16	480	80		*	16		16	480	80
1225094071	YEE	JOHN	NEW SMYRNA BEACH	FL	Family Practice	S	ZOLPIDEM TARTRATE	ZOLPIDEM TARTRATE		22	22	660	107.88		*		*
1225100803	FIGUEROA	JORGE	LARGO	FL	Family Practice	S	ZOLPIDEM TARTRATE	ZOLPIDEM TARTRATE	32	201	219	6449	1480.32		#	158		166	4859	1201.68
1225101678	RAMIREZ	REINIER	IMMOKALEE	FL	Family Practice	S	ZOLPIDEM TARTRATE	ZOLPIDEM TARTRATE		37	37	1110	260.52		*	25		25	750	201.5
1225102783	STRAIT	STEPHEN	PLANT CITY	FL	Family Practice	S	ZOLPIDEM TARTRATE	ZOLPIDEM TARTRATE		16	16	395	81.62		*		*
1225126519	GREENFIELD	ADAM	PORT RICHEY	FL	Family Practice	S	ZOLPIDEM TARTRATE	ZOLPIDEM TARTRATE		61	61	1830	324.55		*	30		30	900	154.04
1225131329	NEWMAN	DONALD	NAPLES	FL	Family Practice	S	ZOLPIDEM TARTRATE	ZOLPIDEM TARTRATE	16	53	67	2010	677.12		#	39		53	1590	514.25
1225135031	WILLIAMS	KEDRA	JACKSONVILLE	FL	Family Practice	S	ZOLPIDEM TARTRATE	ZOLPIDEM TARTRATE	19	98	99	2918	665.35		*	49		49	1447	314.91
1225145147	ROBERSON	CHERYL	WESLEY CHAPEL	FL	Family Practice	S	ZOLPIDEM TARTRATE	ZOLPIDEM TARTRATE		24	34	1020	173.86		#		#
1225178833	SINGH	MAMTA	GAINESVILLE	FL	Family Practice	S	ZOLPIDEM TARTRATE	ZOLPIDEM TARTRATE		11	11	280	47.93		*	11		11	280	47.93
1225190432	GONZALEZ-ABREU	FRANCISCO	MIAMI	FL	Family Practice	S	ZOLPIDEM TARTRATE	ZOLPIDEM TARTRATE	17	77	80	2399	474.88		*	37		39	1169	248.88
1225274343	ROMAN	CLARA	CASSELBERRY	FL	Family Practice	S	ZOLPIDEM TARTRATE	ZOLPIDEM TARTRATE		29	29.2	821	263.43		#		#
1225275183	IRELAND	BRIAN	SATELLITE BEACH	FL	Family Practice	S	ZOLPIDEM TARTRATE	ZOLPIDEM TARTRATE	16	55	75	2230	540.68	16		55		75	2230	540.68
1225321748	EDWARDS	MARLISHA	TALLAHASSEE	FL	Family Practice	S	ZOLPIDEM TARTRATE	ZOLPIDEM TARTRATE		22	25.8	774	266.01		*	22		25.8	774	266.01
1225331945	BAILEY	TIMOTHY	TRINITY	FL	Family Practice	S	ZOLPIDEM TARTRATE	ZOLPIDEM TARTRATE	15	51	63.1	1875	546.19		*	33		37.1	1095	362.8
1225359557	RAK	SOFIJA	JACKSONVILLE	FL	Family Practice	S	ZOLPIDEM TARTRATE	ZOLPIDEM TARTRATE	16	77	87.5	2625	799.67		#	66		76.5	2295	738.26
1225391857	WRAY	MICHAEL	GULF BREEZE	FL	Family Practice	S	ZOLPIDEM TARTRATE	ZOLPIDEM TARTRATE	15	31	65	1950	423.71		#		#
1225441215	GANNON	MICHAEL	CLEARWATER	FL	Family Practice	S	ZOLPIDEM TARTRATE	ZOLPIDEM TARTRATE	12	38	42	1260	278.83		#		#
1225471873	BOLDT	IRINA	JACKSONVILLE	FL	Family Practice	S	ZOLPIDEM TARTRATE	ZOLPIDEM TARTRATE	46	203	207.1	6196	1717.16	25		94		98.1	2944	892.88
1225475999	HUFFMAN	LUCIA	CAPE CORAL	FL	Family Practice	S	ZOLPIDEM TARTRATE	ZOLPIDEM TARTRATE	18	55	65	1920	408.72		#		#
1235102641	COPE	MIRIAM	GAINESVILLE	FL	Family Practice	S	ZOLPIDEM TARTRATE	ZOLPIDEM TARTRATE		22	44	1320	279.87		*	22		44	1320	279.87
1235106675	AREF	OMAR	PLANT CITY	FL	Family Practice	S	ZOLPIDEM TARTRATE	ZOLPIDEM TARTRATE		28	80	2400	590.91		#		#
1235109422	DEGRAFF	CLAUDE	FORT MYERS	FL	Family Practice	S	ZOLPIDEM TARTRATE	ZOLPIDEM TARTRATE	29	90	97	2811	663.08	29		90		97	2811	663.08
1235110214	OHAYON	KEVIN	OAKLAND PARK	FL	Family Practice	S	ZOLPIDEM TARTRATE	ZOLPIDEM TARTRATE		16	16	480	82.49		#		#
1235117102	GAINES	CAROL	PORT ORANGE	FL	Family Practice	S	ZOLPIDEM TARTRATE	ZOLPIDEM TARTRATE	14	39	63	1875	275.92	14		39		63	1875	275.92
1235121724	SMITH	MATTHEW	ST PETERSBURG	FL	Family Practice	S	ZOLPIDEM TARTRATE	ZOLPIDEM TARTRATE	43	184	243	7290	1341.33		#	141		186	5580	1108.41
1235144932	RUIZ-NOVERO	RHENA	NAPLES	FL	Family Practice	S	ZOLPIDEM TARTRATE	ZOLPIDEM TARTRATE	19	43	95	2850	714.3	19		43		95	2850	714.3
1235147182	MARQUEZ	BENJAMIN	SUN CITY CENTER	FL	Family Practice	S	ZOLPIDEM TARTRATE	ZOLPIDEM TARTRATE	63	205	406	12101	2645.16		#		#
1235178567	PEREIRA	NELSON	COCONUT CREEK	FL	Family Practice	S	ZOLPIDEM TARTRATE	ZOLPIDEM TARTRATE		34	52	1560	244.19		#		#
1235187527	NASEERUDDIN	SYED	SAINT CLOUD	FL	Family Practice	S	ZOLPIDEM TARTRATE	ZOLPIDEM TARTRATE	28	71	126	3698	591.67	11		22		30	845	109.54
1235194374	ALVAREZ	HECTOR	MIAMI SHORES	FL	Family Practice	S	ZOLPIDEM TARTRATE	ZOLPIDEM TARTRATE		11	11	330	138.9		*	11		11	330	138.9
1235223926	RODDY	ELIZABETH	DUNEDIN	FL	Family Practice	S	ZOLPIDEM TARTRATE	ZOLPIDEM TARTRATE		12	12	350	55.14		*		*
1235245762	SHELTON	JOHN	DAYTONA BEACH	FL	Family Practice	S	ZOLPIDEM TARTRATE	ZOLPIDEM TARTRATE		13	13	390	163.79		*		*
1235309097	CUAN	AILSA	MIAMI	FL	Family Practice	S	ZOLPIDEM TARTRATE	ZOLPIDEM TARTRATE		18	18	540	90		*	18		18	540	90
1235397688	PUDUR	ARCHANA	ST PETERSBURG	FL	Family Practice	S	ZOLPIDEM TARTRATE	ZOLPIDEM TARTRATE	15	32	38	1140	386.56	15		32		38	1140	386.56
1235399775	ESPINOZA AVILA	MARIA	BONITA SPRINGS	FL	Family Practice	S	ZOLPIDEM TARTRATE	ZOLPIDEM TARTRATE		57	63	1890	568.1		*	34		40	1200	337.05
1235416165	SALEH	NERMEEN	ORANGE CITY	FL	Family Practice	S	ZOLPIDEM TARTRATE	ZOLPIDEM TARTRATE		47	49	1454	375.96		*	25		27	810	170.66
1235427451	GAMBINO	PAUL	STUART	FL	Family Practice	S	ZOLPIDEM TARTRATE	ZOLPIDEM TARTRATE	16	45	69	2045	729.29		#	23		37	1085	393.75
1235441544	KARAVADIA	NIDHI	OCALA	FL	Family Practice	S	ZOLPIDEM TARTRATE	ZOLPIDEM TARTRATE		14	32	960	270.71		#		#
1235510793	DAVIS	SIERRA	TEMPLE TERRACE	FL	Family Practice	S	ZOLPIDEM TARTRATE	ZOLPIDEM TARTRATE		12	13	390	58.24		*		*
1245203975	PINKOWSKI	MARK	COCOA	FL	Family Practice	S	ZOLPIDEM TARTRATE	ZOLPIDEM TARTRATE	20	111	135	4030	761.6	20		111		135	4030	761.6
1245204270	SOE	LYNDON	ST PETERSBURG	FL	Family Practice	S	ZOLPIDEM TARTRATE	ZOLPIDEM TARTRATE		17	33	990	125.49		*		*
1245213800	FRANK	CATHERINE	ORLANDO	FL	Family Practice	S	ZOLPIDEM TARTRATE	ZOLPIDEM TARTRATE		31	43	1269	276.45		#		#
1245215375	CHUA	ROBERT	PORT ST LUCIE	FL	Family Practice	S	ZOLPIDEM TARTRATE	ZOLPIDEM TARTRATE	24	63	83	2460	667.34	24		63		83	2460	667.34
1245215730	ALBERS	DEBRA	ORLANDO	FL	Family Practice	S	ZOLPIDEM TARTRATE	ZOLPIDEM TARTRATE		17	17	510	230.8		#		#
1245219880	DALTON	LEO	ST PETERSBURG	FL	Family Practice	S	ZOLPIDEM TARTRATE	ZOLPIDEM TARTRATE	17	75	77.5	2299	626.19		#	62		64.5	1909	525.93
1245225846	SCELFO	JAMES	CELEBRATION	FL	Family Practice	S	ZOLPIDEM TARTRATE	ZOLPIDEM TARTRATE		37	59	1750	564.56		*	37		59	1750	564.56
1245230796	LABRADOR	CARLOS	SAINT PETERSBURG	FL	Family Practice	S	ZOLPIDEM TARTRATE	ZOLPIDEM TARTRATE	17	32	78	2340	348.4		#		#
1245240548	SCANLON	MARY	LAKE WORTH	FL	Family Practice	S	ZOLPIDEM TARTRATE	ZOLPIDEM TARTRATE	32	144	184	5520	1234.53		#	96		130	3900	828.76
1245250174	BALASUBRAMANIAN	AKILA	CASSELBERRY	FL	Family Practice	S	ZOLPIDEM TARTRATE	ZOLPIDEM TARTRATE	19	43	43.1	1287	411.77		#		#
1245250919	CONNOR	JAMES	ST AUGUSTINE	FL	Family Practice	S	ZOLPIDEM TARTRATE	ZOLPIDEM TARTRATE	20	96	100	2990	692.25		#	56		60	1790	349.12
1245261957	HOWARD	JASON	LARGO	FL	Family Practice	S	ZOLPIDEM TARTRATE	ZOLPIDEM TARTRATE	13	95	95	2850	701.92		*	53		53	1590	424.37
1245273267	PAPPAS	CHRIS	FORT WALTON BEACH	FL	Family Practice	S	ZOLPIDEM TARTRATE	ZOLPIDEM TARTRATE		15	41.9	1256	211.14		#		#
1245282482	VUKICH	ALISON	JACKSONVILLE	FL	Family Practice	S	ZOLPIDEM TARTRATE	ZOLPIDEM TARTRATE		11	25	750	167.83		*		*
1245290840	SCIORTINO	VINCENT	VIERA	FL	Family Practice	S	ZOLPIDEM TARTRATE	ZOLPIDEM TARTRATE	23	132	138	4140	1094.86	12		44		47	1410	402.04
1245296813	SWAIN	GARY	NAPLES	FL	Family Practice	S	ZOLPIDEM TARTRATE	ZOLPIDEM TARTRATE	51	189	244.5	7275	1834.53		#	176		231.5	6885	1804.24
1245297993	HORSEMAN	MICHAEL	GAINESVILLE	FL	Family Practice	S	ZOLPIDEM TARTRATE	ZOLPIDEM TARTRATE	14	45	82	2460	513.73		#		#
1245325380	GREEN	HOWARD	JACKSONVILLE BEACH	FL	Family Practice	S	ZOLPIDEM TARTRATE	ZOLPIDEM TARTRATE	19	64	70	2030	578.27		#	52		58	1680	453.73
1245335215	RIBET	JORGE	CLERMONT	FL	Family Practice	S	ZOLPIDEM TARTRATE	ZOLPIDEM TARTRATE	15	30	34	1020	91.73		*	13		17	510	36.78
1245427715	HARI	AASHIV	CLERMONT	FL	Family Practice	S	ZOLPIDEM TARTRATE	ZOLPIDEM TARTRATE	12	34	88	2625	572.5	12		34		88	2625	572.5
1245461193	TORRES	CARMEN	PALM SPRINGS	FL	Family Practice	S	ZOLPIDEM TARTRATE	ZOLPIDEM TARTRATE		42	48	1440	364.16		#		#
1245599596	RAZZOUK	ROZAN	SOUTH MIAMI	FL	Family Practice	S	ZOLPIDEM TARTRATE	ZOLPIDEM TARTRATE		32	40	1170	132.2		*	32		40	1170	132.2
1245647551	CAMPITELLI	JON	WEST PALM BEACH	FL	Family Practice	S	ZOLPIDEM TARTRATE	ZOLPIDEM TARTRATE	25	66	116	3465	735.56		#	49		81	2415	524.48
1255305892	PANTIN	SALLYANN	SAINT JOHNS	FL	Family Practice	S	ZOLPIDEM TARTRATE	ZOLPIDEM TARTRATE		18	30	900	192.76		*	18		30	900	192.76
1255305926	HAMMOND	DANIEL	KISSIMMEE	FL	Family Practice	S	ZOLPIDEM TARTRATE	ZOLPIDEM TARTRATE	24	32	35	1050	243.01		#		#
1255309332	PORTALATIN	MANUEL	JACKSONVILLE	FL	Family Practice	S	ZOLPIDEM TARTRATE	ZOLPIDEM TARTRATE	14	67	85	2550	607.11		#	54		64	1920	504.44
1255310348	GARRISON	STEPHANIE	JACKSONVILLE	FL	Family Practice	S	ZOLPIDEM TARTRATE	ZOLPIDEM TARTRATE	21	70	98	2885	882.35	21		70		98	2885	882.35
1255316279	MCKEE	SANDERS	PANAMA CITY BEACH	FL	Family Practice	S	ZOLPIDEM TARTRATE	ZOLPIDEM TARTRATE	24	75	155	4650	881.58		#	60		128	3840	773.76
1255325361	MAZARIEGOS	MIGUEL	BRANDON	FL	Family Practice	S	ZOLPIDEM TARTRATE	ZOLPIDEM TARTRATE		44	48	1433	168.39		*	27		27	803	78.67
1255342432	KHANNA	UMA	FORT LAUDERDALE	FL	Family Practice	S	ZOLPIDEM TARTRATE	ZOLPIDEM TARTRATE	11	32	32	946	301.29		*	18		18	526	239.21
1255343851	BINKARD	JAMES	PENSACOLA	FL	Family Practice	S	ZOLPIDEM TARTRATE	ZOLPIDEM TARTRATE		45	53	1590	297.55		#		#
1255375689	THOMPSON	ELISA	LUTZ	FL	Family Practice	S	ZOLPIDEM TARTRATE	ZOLPIDEM TARTRATE		20	38	1140	280.29		#		#
1255381224	FERNANDEZ	RONALD	PALM HARBOR	FL	Family Practice	S	ZOLPIDEM TARTRATE	ZOLPIDEM TARTRATE		23	33	990	343.33		*	23		33	990	343.33
1255383881	TAYLOR-HUNT	STACY	TEMPLE TERRACE	FL	Family Practice	S	ZOLPIDEM TARTRATE	ZOLPIDEM TARTRATE		23	25	750	116.64		*	23		25	750	116.64
1255388922	YALCH	PETER	JACKSONVILLE	FL	Family Practice	S	ZOLPIDEM TARTRATE	ZOLPIDEM TARTRATE		28	50	1500	544.08		*	28		50	1500	544.08
1255396735	PRAKASH	SHANTHI	SARASOTA	FL	Family Practice	S	ZOLPIDEM TARTRATE	ZOLPIDEM TARTRATE	13	22	39	1146	200.96	13		22		39	1146	200.96
1255398459	OMOTAYO	ADEKUNLE	TALLAHASSEE	FL	Family Practice	S	ZOLPIDEM TARTRATE	ZOLPIDEM TARTRATE		25	25	653	55.48		#		#
1255398798	GRAINGER	CHRISTOPHER	OCALA	FL	Family Practice	S	ZOLPIDEM TARTRATE	ZOLPIDEM TARTRATE	19	68	134	4016	641.9		#	56		104	3116	584.24
1255422598	DELIGHT	MARDELLE	CAPE CORAL	FL	Family Practice	S	ZOLPIDEM TARTRATE	ZOLPIDEM TARTRATE	28	154	190	5670	1582.8		#		#
1255477501	MACKLER	ROBERT	PALM BEACH GARDENS	FL	Family Practice	S	ZOLPIDEM TARTRATE	ZOLPIDEM TARTRATE		12	18	540	306.1		*	12		18	540	306.1
1255530382	MICKEY	JAIMIE	LARGO	FL	Family Practice	S	ZOLPIDEM TARTRATE	ZOLPIDEM TARTRATE		18	20	600	127.13		*		*
1255545067	GOVINDARAJAN	MEETA	PEMBROKE PINES	FL	Family Practice	S	ZOLPIDEM TARTRATE	ZOLPIDEM TARTRATE		18	18	540	68.5		*	18		18	540	68.5
1255583266	YSSA	MARIA	JACKSONVILLE	FL	Family Practice	S	ZOLPIDEM TARTRATE	ZOLPIDEM TARTRATE	21	109	113	3370	618.74		#	66		70	2080	394.44
1255585634	ORVIETO	CRAIG	DELRAY BEACH	FL	Family Practice	S	ZOLPIDEM TARTRATE	ZOLPIDEM TARTRATE	14	33	87	2610	257.01	14		33		87	2610	257.01
1255598009	OROZCO	JUAN	MIAMI	FL	Family Practice	S	ZOLPIDEM TARTRATE	ZOLPIDEM TARTRATE	16	72	76	2280	453.12		#		#
1255620084	MEHURON	SARAH	TAMPA	FL	Family Practice	S	ZOLPIDEM TARTRATE	ZOLPIDEM TARTRATE	14	59	67	2010	453.95		#		#
1265403570	JONES	JOHN	OAKLAND PARK	FL	Family Practice	S	ZOLPIDEM TARTRATE	ZOLPIDEM TARTRATE	27	149	161	4824	1311.47		*	41		49	1464	288.31
1265404065	PHEN	BENJAMIN	BARTOW	FL	Family Practice	S	ZOLPIDEM TARTRATE	ZOLPIDEM TARTRATE		19	27	810	193.44		*	19		27	810	193.44
1265406177	PLAGGE	ANDREA	CRAWFORDVILLE	FL	Family Practice	S	ZOLPIDEM TARTRATE	ZOLPIDEM TARTRATE	14	47	73	2185	421.39		#		#
1265419709	FLICKER	MICHAEL	PLANTATION	FL	Family Practice	S	ZOLPIDEM TARTRATE	ZOLPIDEM TARTRATE		32	48	1440	268.39		*	32		48	1440	268.39
1265419808	CRONIN	JOSEPH	JACKSONVILLE	FL	Family Practice	S	ZOLPIDEM TARTRATE	ZOLPIDEM TARTRATE	14	82	88	2640	680.3		#	71		77	2310	602.97
1265424097	LAROCCA	CARLOS	MIAMI	FL	Family Practice	S	ZOLPIDEM TARTRATE	ZOLPIDEM TARTRATE		39	43	1290	369.9		*	27		31	930	313.22
1265427405	BERLAND	GREGORY	TAMPA	FL	Family Practice	S	ZOLPIDEM TARTRATE	ZOLPIDEM TARTRATE	24	135	173	5190	1401.43		#	112		142	4260	958.18
1265427587	COHEN	HEZI	DAYTONA BEACH	FL	Family Practice	S	ZOLPIDEM TARTRATE	ZOLPIDEM TARTRATE	15	37	73	2190	580.59		#		#
1265427736	BAGGERLY	GREGORY	ST PETERSBURG	FL	Family Practice	S	ZOLPIDEM TARTRATE	ZOLPIDEM TARTRATE	17	48	90	2700	509.84		#	32		56	1680	389.24
1265428171	PAULSON	CHRISTOPHER	FORT WALTON BEACH	FL	Family Practice	S	ZOLPIDEM TARTRATE	ZOLPIDEM TARTRATE		11	28.3	849	124.06		*		*
1265428296	COLE	ARIEL	WINTER PARK	FL	Family Practice	S	ZOLPIDEM TARTRATE	ZOLPIDEM TARTRATE		27	47	1379	192.51		*	27		47	1379	192.51
1265428494	PEREZ	ENOS	ST PETERSBURG	FL	Family Practice	S	ZOLPIDEM TARTRATE	ZOLPIDEM TARTRATE	29	80	150	4500	1024.94		#	62		126	3780	773.05
1265430953	KRULL	DAVID	PALMETTO	FL	Family Practice	S	ZOLPIDEM TARTRATE	ZOLPIDEM TARTRATE		21	39	1170	258		*	21		39	1170	258
1265441927	YARED	FADI	ORLANDO	FL	Family Practice	S	ZOLPIDEM TARTRATE	ZOLPIDEM TARTRATE		30	30	900	197.76		*	18		18	540	98.45
1265448229	HUGHES	PAUL	ZEPHYRHILLS	FL	Family Practice	S	ZOLPIDEM TARTRATE	ZOLPIDEM TARTRATE	22	69	112	3360	858.57		#		#
1265451504	BOSWORTH	WILLIAM	JACKSONVILLE	FL	Family Practice	S	ZOLPIDEM TARTRATE	ZOLPIDEM TARTRATE	13	46	70	2100	487.54		*	35		55	1650	389.06
1265470405	BADMAN	JAMES	ALTAMONTE SPRINGS	FL	Family Practice	S	ZOLPIDEM TARTRATE	ZOLPIDEM TARTRATE	31	135	174	5220	1523.82		#	114		145	4350	1313.19
1265475511	LARA	CARLOS	OCALA	FL	Family Practice	S	ZOLPIDEM TARTRATE	ZOLPIDEM TARTRATE	52	140	296	8870	939.56	39		106		232	6950	714.59
1265477509	CHIN-LENN	MARK	HOLLYWOOD	FL	Family Practice	S	ZOLPIDEM TARTRATE	ZOLPIDEM TARTRATE	14	66	68	2040	311.82		#	47		49	1470	265.1
1265480230	QUARLES	PETER	SARASOTA	FL	Family Practice	S	ZOLPIDEM TARTRATE	ZOLPIDEM TARTRATE	21	96	130	3880	874.95		#		#
1265484414	VIEIRA	LEONARDO	NEW PORT RICHEY	FL	Family Practice	S	ZOLPIDEM TARTRATE	ZOLPIDEM TARTRATE	18	69	115	3450	884.54		#	58		104	3120	823.09
1265502355	ULLO	THOMAS	PALM HARBOR	FL	Family Practice	S	ZOLPIDEM TARTRATE	ZOLPIDEM TARTRATE	14	59	98.3	2950	928.01		#	47		86.3	2590	791.33
1265524870	GRAVES	DIANA	OCALA	FL	Family Practice	S	ZOLPIDEM TARTRATE	ZOLPIDEM TARTRATE		14	17	420	142.91		*	14		17	420	142.91
1265532030	JUDAH	MICHELLE	VALRICO	FL	Family Practice	S	ZOLPIDEM TARTRATE	ZOLPIDEM TARTRATE	16	96	106	3145	738.29		#	74		84	2510	467.74
1265538466	OGIN	CHRIS	OVIEDO	FL	Family Practice	S	ZOLPIDEM TARTRATE	ZOLPIDEM TARTRATE		16	32	960	255.38		*	16		32	960	255.38
1265545255	HUNT	ABBY	MILTON	FL	Family Practice	S	ZOLPIDEM TARTRATE	ZOLPIDEM TARTRATE	20	58	114	3385	446.35		#		#
1265548317	CROUCH	EUGENE	DAYTONA BEACH	FL	Family Practice	S	ZOLPIDEM TARTRATE	ZOLPIDEM TARTRATE	11	36	55.3	1653	869.09		#		#
1265641344	PERKINS	SETH	LADY LAKE	FL	Family Practice	S	ZOLPIDEM TARTRATE	ZOLPIDEM TARTRATE	28	112	182	5440	1062.92		#	96		166	4960	975.72
1265652234	GUATY	NESTOR	MIAMI	FL	Family Practice	S	ZOLPIDEM TARTRATE	ZOLPIDEM TARTRATE		11	13	390	98.69		*		*
1265675128	GADH	RUCHIKA	PLANTATION	FL	Family Practice	S	ZOLPIDEM TARTRATE	ZOLPIDEM TARTRATE	11	56	58	1740	381.29		*	38		40	1200	263.22
1265749956	NABIZADA	VERONICA	VENICE	FL	Family Practice	S	ZOLPIDEM TARTRATE	ZOLPIDEM TARTRATE	22	54	98	2920	670.45		#		#
1265769822	ABREU	RAFAEL	HIALEAH	FL	Family Practice	S	ZOLPIDEM TARTRATE	ZOLPIDEM TARTRATE		22	22.2	609	173.48		#		#
1265870778	RIDDLE	MEREDITH	JACKSONVILLE	FL	Family Practice	S	ZOLPIDEM TARTRATE	ZOLPIDEM TARTRATE		13	19	570	182.83		*		*
1265875074	LEHMAN	JOSHUA	SPRING HILL	FL	Family Practice	S	ZOLPIDEM TARTRATE	ZOLPIDEM TARTRATE		17	27	649	123.85		#		#
1275500951	PARRILLO	JAN	ORLANDO	FL	Family Practice	S	ZOLPIDEM TARTRATE	ZOLPIDEM TARTRATE	15	55	79	2370	537.46		#	35		57	1710	375.03
1275504581	BALDASSARRI	GERARDO	JACKSONVILLE	FL	Family Practice	S	ZOLPIDEM TARTRATE	ZOLPIDEM TARTRATE	40	88	104.5	3126	1740.81		#	61		75.4	2252	1270.07
1275507170	SKIPPER	GERALD	BLOUNTSTOWN	FL	Family Practice	S	ZOLPIDEM TARTRATE	ZOLPIDEM TARTRATE	15	94	96	2880	841.27		#	68		70	2100	649.19
1275510810	BUTCHER	JOHN	JACKSONVILLE	FL	Family Practice	S	ZOLPIDEM TARTRATE	ZOLPIDEM TARTRATE	30	124	171.7	5138	1380.66		#	106		141.7	4238	1232.53
1275514333	EATON	WILLIAM	NORTH PORT	FL	Family Practice	S	ZOLPIDEM TARTRATE	ZOLPIDEM TARTRATE	14	69	83.5	2490	461.98		#	46		60.5	1800	306.1
1275519928	MALONE	DEBORAH	TITUSVILLE	FL	Family Practice	S	ZOLPIDEM TARTRATE	ZOLPIDEM TARTRATE	15	59	73	2190	728.03		#	40		54	1620	589.93
1275521023	RIVERA	JUAN	PUNTA GORDA	FL	Family Practice	S	ZOLPIDEM TARTRATE	ZOLPIDEM TARTRATE	118	402	709	21209	4490.28	105		331		602	17999	3619.75
1275521759	FREDETTE-HUFFMAN	PATRICIA	EDGEWATER	FL	Family Practice	S	ZOLPIDEM TARTRATE	ZOLPIDEM TARTRATE	46	205	301.3	8901	1947.51		#	192		280	8310	1870.52
1275522138	PRESUTTI	RICHARD	JACKSONVILLE	FL	Family Practice	S	ZOLPIDEM TARTRATE	ZOLPIDEM TARTRATE		14	26	780	131.09		*	14		26	780	131.09
1275523383	NICOLAS	GUY	MAITLAND	FL	Family Practice	S	ZOLPIDEM TARTRATE	ZOLPIDEM TARTRATE	15	63	95	2850	743.93		#	52		78	2340	608.62
1275527293	KASABIAN	MICHAEL	PENSACOLA	FL	Family Practice	S	ZOLPIDEM TARTRATE	ZOLPIDEM TARTRATE	50	299	316	9480	2300.02	35		184		200	6000	1431.7
1275528564	ALOISE	JOSEPH	NORTH FORT MYERS	FL	Family Practice	S	ZOLPIDEM TARTRATE	ZOLPIDEM TARTRATE	65	310	361	10807	2069.29	50		217		254	7597	1507.46
1275551186	MISHELEVICH	LUDMILA	OKEECHOBEE	FL	Family Practice	S	ZOLPIDEM TARTRATE	ZOLPIDEM TARTRATE	31	213	247	7410	1659.3		#	173		207	6210	1394.99
1275554412	FINNERTY	NANCY	DADE CITY	FL	Family Practice	S	ZOLPIDEM TARTRATE	ZOLPIDEM TARTRATE		42	42	1230	236.98		*	19		19	570	108.07
1275559106	LEE	NOAH	OAKLAND PARK	FL	Family Practice	S	ZOLPIDEM TARTRATE	ZOLPIDEM TARTRATE	47	326	370	11047	2821.98	16		96		122	3620	967.14
1275562332	SEJOUR	JODINE	MIAMI	FL	Family Practice	S	ZOLPIDEM TARTRATE	ZOLPIDEM TARTRATE		11	11	330	71.5		*	11		11	330	71.5
1275571044	WINSTON	ALLEN	OCALA	FL	Family Practice	S	ZOLPIDEM TARTRATE	ZOLPIDEM TARTRATE		42	68	2040	386.09		#		#
1275578726	MORA RIVERA	DANIEL	OVIEDO	FL	Family Practice	S	ZOLPIDEM TARTRATE	ZOLPIDEM TARTRATE		24	44	1320	290.36		#		#
1275578734	MOON	MUSARRAT	ORLANDO	FL	Family Practice	S	ZOLPIDEM TARTRATE	ZOLPIDEM TARTRATE	14	54	62	1835	445.5		#	43		51	1505	268.54
1275591026	MICHELSEN	THOMAS	JACKSONVILLE	FL	Family Practice	S	ZOLPIDEM TARTRATE	ZOLPIDEM TARTRATE	27	95	113	3380	527.94		#	80		98	2930	474.23
1275649766	ASHLEY	ROBERT	GAINESVILLE	FL	Family Practice	S	ZOLPIDEM TARTRATE	ZOLPIDEM TARTRATE	38	158	214	6390	1468.63		#		#
1275677130	MUNOZ-DELGADO	MAYRA	OVIEDO	FL	Family Practice	S	ZOLPIDEM TARTRATE	ZOLPIDEM TARTRATE	36	61	62	1822	245.74		*	18		18	522	86.03
1275686081	JOSEPH	NEIROUZ	JACKSONVILLE	FL	Family Practice	S	ZOLPIDEM TARTRATE	ZOLPIDEM TARTRATE		58	70	2100	305.27		*	45		55	1650	273.37
1275693657	CABAN	EPHRAIM	HALLANDALE BEACH	FL	Family Practice	S	ZOLPIDEM TARTRATE	ZOLPIDEM TARTRATE		24	24	720	180.17		*	11		11	330	79.85
1275731622	MEIER DAVILA	MIRKO	PARKLAND	FL	Family Practice	S	ZOLPIDEM TARTRATE	ZOLPIDEM TARTRATE		13	18	540	162.45		*	13		18	540	162.45
1275733024	CONFIDENT	LEONARD	SAINT PETERSBURG	FL	Family Practice	S	ZOLPIDEM TARTRATE	ZOLPIDEM TARTRATE	11	34	34	581	360.56		*	21		21	345	256.33
1275733321	SANTORA	CHRISTOPHER	WELLINGTON	FL	Family Practice	S	ZOLPIDEM TARTRATE	ZOLPIDEM TARTRATE		17	21	620	120.94		*	17		21	620	120.94
1275762056	DIAZ-ROZO	GABRIEL	ORLANDO	FL	Family Practice	S	ZOLPIDEM TARTRATE	ZOLPIDEM TARTRATE		20	24	702	105.18		#		#
1275796518	SIMPSON-DARROUX	MELANIE	SAINT CLOUD	FL	Family Practice	S	ZOLPIDEM TARTRATE	ZOLPIDEM TARTRATE	11	42	44	1320	134.44		*	17		17	510	64.32
1275824120	MOORE	BRENDA	NICEVILLE	FL	Family Practice	S	ZOLPIDEM TARTRATE	ZOLPIDEM TARTRATE		12	12	360	100.12		*		*
1275844482	RENELUS	DEBORAH	PALM HARBOR	FL	Family Practice	S	ZOLPIDEM TARTRATE	ZOLPIDEM TARTRATE		31	31	930	177.68		*	16		16	480	145.83
1275851537	ALLISON	MICHAEL	TALLAHASSEE	FL	Family Practice	S	ZOLPIDEM TARTRATE	ZOLPIDEM TARTRATE		40	40	1200	219.49		#		#
1275854028	HUNTER	S.	JACKSONVILLE	FL	Family Practice	S	ZOLPIDEM TARTRATE	ZOLPIDEM TARTRATE	15	63	79	2370	771.4		#		#
1275894529	QUINN	STACY	ORANGE PARK	FL	Family Practice	S	ZOLPIDEM TARTRATE	ZOLPIDEM TARTRATE		20	20	600	61.68		#		#
1285048157	WILLIAMS	KNISHA	FORT MYERS	FL	Family Practice	S	ZOLPIDEM TARTRATE	ZOLPIDEM TARTRATE	11	62	62	1860	341.6		*	25		25	750	231.79
1285602474	FORD	RONALD	WINTER HAVEN	FL	Family Practice	S	ZOLPIDEM TARTRATE	ZOLPIDEM TARTRATE		20	20	600	190.95		#		#
1285603670	LANGFORD TUNKLE	ASHLEY	NAPLES	FL	Family Practice	S	ZOLPIDEM TARTRATE	ZOLPIDEM TARTRATE	124	405	590	17650	4673.5		#	366		545	16300	4296.32
1285606442	GUZMAN	ANDREW	BRADENTON	FL	Family Practice	S	ZOLPIDEM TARTRATE	ZOLPIDEM TARTRATE	14	39	45	1334	253.4		#		#
1285612440	SILVERSTEIN	SCOTT	POMPANO BEACH	FL	Family Practice	S	ZOLPIDEM TARTRATE	ZOLPIDEM TARTRATE		39	45	1312	332.67		*	24		28	802	226.25
1285617571	FARFORD	BRYAN	JACKSONVILLE	FL	Family Practice	S	ZOLPIDEM TARTRATE	ZOLPIDEM TARTRATE	19	59	79	2370	518.5	19		59		79	2370	518.5
1285625889	ZIVKOVIC	KRISTA	CAPE CORAL	FL	Family Practice	S	ZOLPIDEM TARTRATE	ZOLPIDEM TARTRATE	11	39	78.8	2365	399.12		#		#
1285626382	TVEDTEN	TY	LARGO	FL	Family Practice	S	ZOLPIDEM TARTRATE	ZOLPIDEM TARTRATE		17	29	870	157.3		*		*
1285631028	LIPSCOMB	KEVIN	BRADENTON	FL	Family Practice	S	ZOLPIDEM TARTRATE	ZOLPIDEM TARTRATE	26	68	162	4845	1075.49		#		#
1285631515	GOODMAN	RONALD	VERO BEACH	FL	Family Practice	S	ZOLPIDEM TARTRATE	ZOLPIDEM TARTRATE		14	20	560	188.91		*		*
1285638023	PLUMMER	RITCHIE	PORT RICHEY	FL	Family Practice	S	ZOLPIDEM TARTRATE	ZOLPIDEM TARTRATE	18	49	57	1700	459.16		#	27		31	920	264.08
1285639047	WATSON	JOHN	TAVARES	FL	Family Practice	S	ZOLPIDEM TARTRATE	ZOLPIDEM TARTRATE	19	64	65	1950	291.57		#	49		50	1500	254.15
1285643486	GONZALEZ NOVO	MABEL	TAMPA	FL	Family Practice	S	ZOLPIDEM TARTRATE	ZOLPIDEM TARTRATE	14	47	69	2060	449.38		#		#
1285655431	COZZOLINO	JOSEPH	WESLEY CHAPEL	FL	Family Practice	S	ZOLPIDEM TARTRATE	ZOLPIDEM TARTRATE	55	250	325.8	9706	1652.39		#	228		295.8	8806	1524.03
1285661736	BRAGG	TRACI	ST AUGUSTINE	FL	Family Practice	S	ZOLPIDEM TARTRATE	ZOLPIDEM TARTRATE		22	32	960	532.62		#		#
1285667253	FARRALES	ANTONIO	TAMPA	FL	Family Practice	S	ZOLPIDEM TARTRATE	ZOLPIDEM TARTRATE		13	19	570	114.32		*	13		19	570	114.32
1285677328	SOSA	JOHN	TAMPA	FL	Family Practice	S	ZOLPIDEM TARTRATE	ZOLPIDEM TARTRATE		41	69	2070	445.73		*	41		69	2070	445.73
1285682815	RUBIN	PHILIP	SARASOTA	FL	Family Practice	S	ZOLPIDEM TARTRATE	ZOLPIDEM TARTRATE	39	220	262	7815	2053.95		#	183		217	6465	1804.14
1285691881	POWERS	CHARLES	SAINT CLOUD	FL	Family Practice	S	ZOLPIDEM TARTRATE	ZOLPIDEM TARTRATE	13	45	51	1530	328.13		#		#
1285696807	BORK	DUANE	JACKSONVILLE	FL	Family Practice	S	ZOLPIDEM TARTRATE	ZOLPIDEM TARTRATE		25	27	810	686.3		#		#
1285702894	UBANI	AGNES	TEMPLE TERRACE	FL	Family Practice	S	ZOLPIDEM TARTRATE	ZOLPIDEM TARTRATE	20	101	103	3090	920.38		*	11		11	330	28.1
1285707828	FRANSON	CHARLES	KEYSTONE HEIGHTS	FL	Family Practice	S	ZOLPIDEM TARTRATE	ZOLPIDEM TARTRATE		15	36	1080	126.76		#		#
1285734541	ATTAR	BILGA	BOCA RATON	FL	Family Practice	S	ZOLPIDEM TARTRATE	ZOLPIDEM TARTRATE	12	127	127	1260	726.2		#	104		104	1128	611.25
1285891978	RODRIGUEZ BARRIOS	STELLA	JACKSONVILLE	FL	Family Practice	S	ZOLPIDEM TARTRATE	ZOLPIDEM TARTRATE	13	24	24	720	136.76		#		#
1285997767	LAFAURIE	GERMAN	NORTH FORT MYERS	FL	Family Practice	S	ZOLPIDEM TARTRATE	ZOLPIDEM TARTRATE		11	15	450	90.15		*		*
1295048296	WEBER	MARK	GAINESVILLE	FL	Family Practice	S	ZOLPIDEM TARTRATE	ZOLPIDEM TARTRATE		27	31	930	205.3		#		#
1295098358	JOSEPH	KAREN	LARGO	FL	Family Practice	S	ZOLPIDEM TARTRATE	ZOLPIDEM TARTRATE		23	29	824	89.69		#		#
1295140085	MORSE	JESSE	STUART	FL	Family Practice	S	ZOLPIDEM TARTRATE	ZOLPIDEM TARTRATE		12	12	340	129.32	0		0		0	0	0
1295704286	MILANICK	JOHN	OCALA	FL	Family Practice	S	ZOLPIDEM TARTRATE	ZOLPIDEM TARTRATE		29	31	907	213.48		#		#
1295711349	MACHIN	ISRAEL	LAKE CLARKE SHORES	FL	Family Practice	S	ZOLPIDEM TARTRATE	ZOLPIDEM TARTRATE	21	107	112	3352	673.83		#	86		91	2722	520.51
1295714376	REYTOR	FRANCISCO	MIAMI	FL	Family Practice	S	ZOLPIDEM TARTRATE	ZOLPIDEM TARTRATE	16	57	57.4	1705	420.87		#	38		38.2	1131	248.84
1295718245	SARMIENTO	CESAR	LEESBURG	FL	Family Practice	S	ZOLPIDEM TARTRATE	ZOLPIDEM TARTRATE		17	17	510	248.96		*		*
1295725422	VOIRIN	JAMES	OVIEDO	FL	Family Practice	S	ZOLPIDEM TARTRATE	ZOLPIDEM TARTRATE	24	92	98	2937	791.58		#		#
1295729523	NUNE	UDAYASHREE	CLEWISTON	FL	Family Practice	S	ZOLPIDEM TARTRATE	ZOLPIDEM TARTRATE	32	101	109	3270	637.88		#	75		83	2490	519.59
1295732642	LEVINE	GARY	DUNEDIN	FL	Family Practice	S	ZOLPIDEM TARTRATE	ZOLPIDEM TARTRATE	11	42	42	760	632.86		#		#
1295733178	HOLGUIN	RAUL	VENICE	FL	Family Practice	S	ZOLPIDEM TARTRATE	ZOLPIDEM TARTRATE	18	64	86	2557	627.63		#	49		61	1807	435.03
1295756682	BLACK	DAVID	GAINESVILLE	FL	Family Practice	S	ZOLPIDEM TARTRATE	ZOLPIDEM TARTRATE		13	19	494	90.94		*	13		19	494	90.94
1295759512	KEEN	DAVID	CRAWFORDVILLE	FL	Family Practice	S	ZOLPIDEM TARTRATE	ZOLPIDEM TARTRATE	14	69	69	2038	568.88		*	34		34	990	317.96
1295761245	STEPHENS	BRIAN	JACKSONVILLE	FL	Family Practice	S	ZOLPIDEM TARTRATE	ZOLPIDEM TARTRATE	11	38	86	2535	475		#		#
1295761948	ROSALES	JOSE	ORANGE CITY	FL	Family Practice	S	ZOLPIDEM TARTRATE	ZOLPIDEM TARTRATE	11	61	89	2654	644.73	11		61		89	2654	644.73
1295762458	SILVER	CRAIG	AVENTURA	FL	Family Practice	S	ZOLPIDEM TARTRATE	ZOLPIDEM TARTRATE		26	30	898	270.26		#		#
1295763076	TURNER	JOHN	ORMOND BEACH	FL	Family Practice	S	ZOLPIDEM TARTRATE	ZOLPIDEM TARTRATE	13	31	31	930	316.94		#		#
1295774867	HERRERA	EDWIN	MIAMI	FL	Family Practice	S	ZOLPIDEM TARTRATE	ZOLPIDEM TARTRATE	13	41	45	1350	331.12		#		#
1295776516	HUNTON	REBECCA	INDIALANTIC	FL	Family Practice	S	ZOLPIDEM TARTRATE	ZOLPIDEM TARTRATE		13	13	360	57.09		*	13		13	360	57.09
1295782258	HANSON	ROBERT	NAPLES	FL	Family Practice	S	ZOLPIDEM TARTRATE	ZOLPIDEM TARTRATE	19	52	110	3300	903.46	19		52		110	3300	903.46
1295787521	TOTH	GEORGE	NORTH PORT	FL	Family Practice	S	ZOLPIDEM TARTRATE	ZOLPIDEM TARTRATE		25	25	730	103.99		#		#
1295788586	MARX	JENNIFER	TRINITY	FL	Family Practice	S	ZOLPIDEM TARTRATE	ZOLPIDEM TARTRATE	13	70	91	2730	577.57	13		70		91	2730	577.57
1295797140	VIZCAINO	VANESSA	WELLINGTON	FL	Family Practice	S	ZOLPIDEM TARTRATE	ZOLPIDEM TARTRATE		27	41	1230	256.15		*	15		23	690	144.27
1295841476	POLINER	BARRY	PALM COAST	FL	Family Practice	S	ZOLPIDEM TARTRATE	ZOLPIDEM TARTRATE	20	96	129	3834	1205.67	20		96		129	3834	1205.67
1295841609	FINLEY	ROY	ST PETERSBURG	FL	Family Practice	S	ZOLPIDEM TARTRATE	ZOLPIDEM TARTRATE	21	88	90	2685	662.9		#	55		57	1710	302.41
1295925030	SRISAWAT	ANUNPORN	PORT ORANGE	FL	Family Practice	S	ZOLPIDEM TARTRATE	ZOLPIDEM TARTRATE	21	99	114	3420	833.09		#	88		103	3090	762.82
1295935047	DUARDO-GUERRA	YAMIRKA	MIAMI	FL	Family Practice	S	ZOLPIDEM TARTRATE	ZOLPIDEM TARTRATE	12	61	63	1890	316.71		#		#
1295991651	GOLDSTEIN	ZOIE	SUNRISE	FL	Family Practice	S	ZOLPIDEM TARTRATE	ZOLPIDEM TARTRATE	27	117	134	4010	865.75		#	105		120	3590	821.73
1306027362	BURKE	MICHAEL	DELRAY BEACH	FL	Family Practice	S	ZOLPIDEM TARTRATE	ZOLPIDEM TARTRATE	14	52	62	1860	418.42		#		#
1306032289	SONTAG	TODD	OVIEDO	FL	Family Practice	S	ZOLPIDEM TARTRATE	ZOLPIDEM TARTRATE	19	73	121	3630	1058.76		#		#
1306073770	CANNON	BRIAN	NAPLES	FL	Family Practice	S	ZOLPIDEM TARTRATE	ZOLPIDEM TARTRATE	58	220	278	8225	1541.74		#	135		193	5705	1083.21
1306097035	MANZI	GABRIEL	FORT LAUDERDALE	FL	Family Practice	S	ZOLPIDEM TARTRATE	ZOLPIDEM TARTRATE	32	144	154	4620	1413.61	32		144		154	4620	1413.61
1306231212	DICKERT	RYAN	GAINESVILLE	FL	Family Practice	S	ZOLPIDEM TARTRATE	ZOLPIDEM TARTRATE		14	16	480	125.2		*		*
1306821293	HANSEN	CHRISTOPHER	FORT WALTON BEACH	FL	Family Practice	S	ZOLPIDEM TARTRATE	ZOLPIDEM TARTRATE	30	164	180	5400	1435.46		#	136		152	4560	1317.75
1306836234	PACHECO	ROSA	ORLANDO	FL	Family Practice	S	ZOLPIDEM TARTRATE	ZOLPIDEM TARTRATE	11	44	45	1350	138.23		*	28		28	840	82.7
1306836952	MISHRA	POONAM	MELBOURNE	FL	Family Practice	S	ZOLPIDEM TARTRATE	ZOLPIDEM TARTRATE	13	63	81	2430	610.61	13		63		81	2430	610.61
1306841937	STEPHANS	RONALD	LUTZ	FL	Family Practice	S	ZOLPIDEM TARTRATE	ZOLPIDEM TARTRATE		23	27	715	278.59		*	23		27	715	278.59
1306844964	YOUNG	STEPHEN	TAVARES	FL	Family Practice	S	ZOLPIDEM TARTRATE	ZOLPIDEM TARTRATE		14	34	1020	141.65		*		*
1306847447	WANG	MICHAEL	NAPLES	FL	Family Practice	S	ZOLPIDEM TARTRATE	ZOLPIDEM TARTRATE	48	116	282	8460	2369.98		#		#
1306850284	SCHAK	DONALD	VALPARAISO	FL	Family Practice	S	ZOLPIDEM TARTRATE	ZOLPIDEM TARTRATE		38	38	1140	303.85		*	25		25	750	158.06
1306858956	PAYNE	THERESA	MADISON	FL	Family Practice	S	ZOLPIDEM TARTRATE	ZOLPIDEM TARTRATE	14	99	103	3075	760.2		*	46		48	1440	406.8
1306861711	SAHAWNEH	ALA	BRANDON	FL	Family Practice	S	ZOLPIDEM TARTRATE	ZOLPIDEM TARTRATE	25	148	148	4440	869.06		#	91		91	2730	522.34
1306873740	GAJDA	ANNA	JACKSONVILLE	FL	Family Practice	S	ZOLPIDEM TARTRATE	ZOLPIDEM TARTRATE		35	37	1110	105.93		*	22		24	720	64.69
1306875869	WALLACE	PAUL	LARGO	FL	Family Practice	S	ZOLPIDEM TARTRATE	ZOLPIDEM TARTRATE	30	110	134	3929	1016.14		#		#
1306877154	DELGADO	HECTOR	MIAMI	FL	Family Practice	S	ZOLPIDEM TARTRATE	ZOLPIDEM TARTRATE	16	89	91	2730	800.04		#	55		57	1710	497.37
1306888904	NYDICK	ROGER	FT LAUDERDALE	FL	Family Practice	S	ZOLPIDEM TARTRATE	ZOLPIDEM TARTRATE		16	16.1	482	114.06		*	16		16.1	482	114.06
1306889514	COHEN	HOWARD	BRADENTON	FL	Family Practice	S	ZOLPIDEM TARTRATE	ZOLPIDEM TARTRATE		24	25	750	143.75		#		#
1306895669	GARCIA-FRANGIE	MANUEL	MIAMI	FL	Family Practice	S	ZOLPIDEM TARTRATE	ZOLPIDEM TARTRATE		22	22	660	223.21		#		#
1306920095	GAN	RUN	GAINESVILLE	FL	Family Practice	S	ZOLPIDEM TARTRATE	ZOLPIDEM TARTRATE		44	52	1560	425.71		*	44		52	1560	425.71
1306947452	KENDRICK	MARK	PORT ORANGE	FL	Family Practice	S	ZOLPIDEM TARTRATE	ZOLPIDEM TARTRATE	45	169	319.8	9574	2307		#	154		300.8	9004	2219.98
1306956966	GALLOPS	MICHAEL	NAPLES	FL	Family Practice	S	ZOLPIDEM TARTRATE	ZOLPIDEM TARTRATE	18	93	109.5	3245	1154.97	18		93		109.5	3245	1154.97
1306982418	HARTMAN	SHIRLEY	JACKSONVILLE	FL	Family Practice	S	ZOLPIDEM TARTRATE	ZOLPIDEM TARTRATE		24	24	720	163.52		*	13		13	390	101.09
1306983234	HOHNWALD	KEVIN	SARASOTA	FL	Family Practice	S	ZOLPIDEM TARTRATE	ZOLPIDEM TARTRATE	13	40	109.9	3297	447.55	13		40		109.9	3297	447.55
1316018641	DAVIS	JOSHUA	PACE	FL	Family Practice	S	ZOLPIDEM TARTRATE	ZOLPIDEM TARTRATE		30	30	825	115.55		*		*
1316027782	IHNATSENKA	VOLHA	GAINESVILLE	FL	Family Practice	S	ZOLPIDEM TARTRATE	ZOLPIDEM TARTRATE		15	23	610	101.22		#		#
1316043060	DOWIE	LORI	PALM BEACH GARDENS	FL	Family Practice	S	ZOLPIDEM TARTRATE	ZOLPIDEM TARTRATE	14	22	42	1260	212.26	14		22		42	1260	212.26
1316053358	DELGADO	NICHOLAS	PENSACOLA	FL	Family Practice	S	ZOLPIDEM TARTRATE	ZOLPIDEM TARTRATE		48	58	1740	286.37		#		#
1316080682	SANTIAGO	STEVEN	MIAMI	FL	Family Practice	S	ZOLPIDEM TARTRATE	ZOLPIDEM TARTRATE		23	23	690	212.97		#		#
1316276116	GUEVARA-GONZALEZ	ALDO	FORT LAUDERDALE	FL	Family Practice	S	ZOLPIDEM TARTRATE	ZOLPIDEM TARTRATE		26	26	755	153.9		*		*
1316350697	LOPEZ	JERONIMO	OCALA	FL	Family Practice	S	ZOLPIDEM TARTRATE	ZOLPIDEM TARTRATE	25	83	90	2700	517.81		#		#
1316380041	BOGLE	TANYA	TAMPA	FL	Family Practice	S	ZOLPIDEM TARTRATE	ZOLPIDEM TARTRATE		19	19	555	135.04		*	19		19	555	135.04
1316911621	LARKIN	JOSEPH	SARASOTA	FL	Family Practice	S	ZOLPIDEM TARTRATE	ZOLPIDEM TARTRATE	52	179	351	10530	2152.92		#	164		330	9900	2046.17
1316928419	SCHUELER JR	ARTHUR	ORANGE PARK	FL	Family Practice	S	ZOLPIDEM TARTRATE	ZOLPIDEM TARTRATE		61	79	2370	588.7		#		#
1316929995	APICELLA	VINCENT	WELLINGTON	FL	Family Practice	S	ZOLPIDEM TARTRATE	ZOLPIDEM TARTRATE	32	89	135	4012	707.91		#	58		96	2857	530.37
1316931777	JACOBS	JERRY	BROOKSVILLE	FL	Family Practice	S	ZOLPIDEM TARTRATE	ZOLPIDEM TARTRATE	18	76	126	3780	588.74		#	58		108	3240	514.91
1316941198	KLEINER	HARVEY	SUNRISE	FL	Family Practice	S	ZOLPIDEM TARTRATE	ZOLPIDEM TARTRATE	16	77	99	2970	751.26		#		#
1316944317	DAY	IAN	NEW SMYRNA BEACH	FL	Family Practice	S	ZOLPIDEM TARTRATE	ZOLPIDEM TARTRATE	11	30	30	829	383.29		*	18		18	540	184.52
1316955388	HARO	CARLOS	WESTON	FL	Family Practice	S	ZOLPIDEM TARTRATE	ZOLPIDEM TARTRATE		25	27	795	261.16		#		#
1316966708	SANTIAGO-MARTIR	IVETTE	LONGWOOD	FL	Family Practice	S	ZOLPIDEM TARTRATE	ZOLPIDEM TARTRATE	15	57	63	1835	177.79		#	46		52	1505	138.73
1316970262	WELCH BASULTO	LEONEL	BONIFAY	FL	Family Practice	S	ZOLPIDEM TARTRATE	ZOLPIDEM TARTRATE	25	119	119	3521	841.38		#	86		86	2541	692.85
1316975964	NAGALAPADI	VENKATESH	CASSELBERRY	FL	Family Practice	S	ZOLPIDEM TARTRATE	ZOLPIDEM TARTRATE	16	67	67.1	1764	808.52		#		#
1316986995	GARCIA	RENE	MIAMI	FL	Family Practice	S	ZOLPIDEM TARTRATE	ZOLPIDEM TARTRATE	12	42	49	1470	566.46		#		#
1316988173	NORENBERG	ERIC	PONTE VEDRA BEACH	FL	Family Practice	S	ZOLPIDEM TARTRATE	ZOLPIDEM TARTRATE	37	129	163.5	4855	1138.95	37		129		163.5	4855	1138.95
1316994395	RIVERA	VICTOR	ORLANDO	FL	Family Practice	S	ZOLPIDEM TARTRATE	ZOLPIDEM TARTRATE		22	28	840	161.56		*		*
1326000555	DIAZ	PEDRO	HIALEAH	FL	Family Practice	S	ZOLPIDEM TARTRATE	ZOLPIDEM TARTRATE		20	20	600	214.67		#		#
1326005018	THORNE	DAVID	SAINT CLOUD	FL	Family Practice	S	ZOLPIDEM TARTRATE	ZOLPIDEM TARTRATE		17	33	990	174.68		*	17		33	990	174.68
1326006081	CROMER	MICHAEL	TAMPA	FL	Family Practice	S	ZOLPIDEM TARTRATE	ZOLPIDEM TARTRATE	55	288	366	10926	3408.22		#	221		285	8496	2688.61
1326008541	HERNANDEZ	ANA	NORTH MIAMI	FL	Family Practice	S	ZOLPIDEM TARTRATE	ZOLPIDEM TARTRATE		43	43	1280	347.01		*	11		11	330	78.91
1326008947	CAMEJO	LEONEL	TAMPA	FL	Family Practice	S	ZOLPIDEM TARTRATE	ZOLPIDEM TARTRATE	22	117	123	3690	763.22		#	59		61	1830	408.98
1326021528	CHASE	CRAIG	OVIEDO	FL	Family Practice	S	ZOLPIDEM TARTRATE	ZOLPIDEM TARTRATE		17	39	1170	167.72		*	17		39	1170	167.72
1326026568	SILVERSTEIN	STEPHEN	POMPANO BEACH	FL	Family Practice	S	ZOLPIDEM TARTRATE	ZOLPIDEM TARTRATE		30	36	1020	184.63		*	14		14	380	87.59
1326043274	ARANA	FLAVIO	WINTER HAVEN	FL	Family Practice	S	ZOLPIDEM TARTRATE	ZOLPIDEM TARTRATE		11	11	314	61.12		*	11		11	314	61.12
1326046756	PHAM	KAREN	PORT CHARLOTTE	FL	Family Practice	S	ZOLPIDEM TARTRATE	ZOLPIDEM TARTRATE	16	43	85	2531	705.64		#	31		73	2190	578.87
1326056706	VANLANDINGHAM	HUGH	TALLAHASSEE	FL	Family Practice	S	ZOLPIDEM TARTRATE	ZOLPIDEM TARTRATE	47	258	272	8130	1247.95		#	230		244	7290	1093.84
1326060716	SUDDUTH	JULIE	THE VILLAGES	FL	Family Practice	S	ZOLPIDEM TARTRATE	ZOLPIDEM TARTRATE	24	78	132	3960	1508.12		#	66		104	3120	1193.41
1326068040	LING	JUAN	BRANDON	FL	Family Practice	S	ZOLPIDEM TARTRATE	ZOLPIDEM TARTRATE		25	31	930	279.34		*	25		31	930	279.34
1326074246	TOBACK	WILLIAM	WEST PALM BEACH	FL	Family Practice	S	ZOLPIDEM TARTRATE	ZOLPIDEM TARTRATE		24	24	705	139.33		#		#
1326081761	LOGAN	STEPHEN	ENGLEWOOD	FL	Family Practice	S	ZOLPIDEM TARTRATE	ZOLPIDEM TARTRATE	11	28	38	1140	239.9	11		28		38	1140	239.9
1326086760	EAGLE	DONALD	EUSTIS	FL	Family Practice	S	ZOLPIDEM TARTRATE	ZOLPIDEM TARTRATE	20	110	132	3960	1381.34		#	91		105	3150	1179.13
1326088923	WILLIAMS	BARBARA	TALLAHASSEE	FL	Family Practice	S	ZOLPIDEM TARTRATE	ZOLPIDEM TARTRATE	14	28	32	960	277.24		#		#
1326091547	HAVEN	JESSE	NAPLES	FL	Family Practice	S	ZOLPIDEM TARTRATE	ZOLPIDEM TARTRATE	15	34	69	2070	628.01	15		34		69	2070	628.01
1326095357	PITA	FRANCISCO	MIAMI	FL	Family Practice	S	ZOLPIDEM TARTRATE	ZOLPIDEM TARTRATE		35	35	1050	245.94		*	24		24	720	205.93
1326154261	TORRES	MANUEL	MIAMI	FL	Family Practice	S	ZOLPIDEM TARTRATE	ZOLPIDEM TARTRATE		27	27	810	194.57		*		*
1326208133	MARTINEZ	OLGA	MIRAMAR	FL	Family Practice	S	ZOLPIDEM TARTRATE	ZOLPIDEM TARTRATE		29	29	870	198.51		*	29		29	870	198.51
1326220229	LOPEZ-GARCIA	ESDRAS	HOMESTEAD	FL	Family Practice	S	ZOLPIDEM TARTRATE	ZOLPIDEM TARTRATE		16	16	480	88.6		*	16		16	480	88.6
1326232604	LAUNDER	MELISSA	TRINITY	FL	Family Practice	S	ZOLPIDEM TARTRATE	ZOLPIDEM TARTRATE		11	19	570	191.92		*		*
1326253543	BRVENIK	HELEN	LARGO	FL	Family Practice	S	ZOLPIDEM TARTRATE	ZOLPIDEM TARTRATE		40	44	1290	305.8		*	40		44	1290	305.8
1326309501	WALLACE	SHAWN	LITHIA	FL	Family Practice	S	ZOLPIDEM TARTRATE	ZOLPIDEM TARTRATE		18	36	1080	300.82		#		#
1326327990	MANNAN	ABOO	FORT MYERS	FL	Family Practice	S	ZOLPIDEM TARTRATE	ZOLPIDEM TARTRATE	22	66	80	2370	453.68		#	24		32	960	142.67
1326347964	ROSADO	NORINE	WEST PALM BEACH	FL	Family Practice	S	ZOLPIDEM TARTRATE	ZOLPIDEM TARTRATE		11	11	330	59.11		*	11		11	330	59.11
1326366782	VELEZ	GIOVANNI	WINTER HAVEN	FL	Family Practice	S	ZOLPIDEM TARTRATE	ZOLPIDEM TARTRATE		21	21	615	181.15		#		#
1326368234	AGGARWAL	AMIT	CLERMONT	FL	Family Practice	S	ZOLPIDEM TARTRATE	ZOLPIDEM TARTRATE		18	21	630	64.42		#		#
1326479460	IHEME	CHIAMAKA	PALM COAST	FL	Family Practice	S	ZOLPIDEM TARTRATE	ZOLPIDEM TARTRATE	12	29	40	1200	261.42		#		#
1326488826	MORONO	LEYDIS	MIAMI	FL	Family Practice	S	ZOLPIDEM TARTRATE	ZOLPIDEM TARTRATE		15	15	430	70.63		#		#
1336108521	THOMPSON	DAVID	GAINESVILLE	FL	Family Practice	S	ZOLPIDEM TARTRATE	ZOLPIDEM TARTRATE	19	113	121	3615	851.23		#	87		95	2835	643.87
1336112531	MONETTE	DANIEL	SANFORD	FL	Family Practice	S	ZOLPIDEM TARTRATE	ZOLPIDEM TARTRATE	24	87	117	3510	998.01		#	65		95	2850	909.53
1336117514	STICH	MARK	JACKSONVILLE	FL	Family Practice	S	ZOLPIDEM TARTRATE	ZOLPIDEM TARTRATE	14	50	50	1470	523.03		#	36		36	1050	358.51
1336119817	WALTERS	SAMUEL	JACKSONVILLE	FL	Family Practice	S	ZOLPIDEM TARTRATE	ZOLPIDEM TARTRATE		28	36	1080	298.69		*		*
1336131770	KARNANI	HELENA	JACKSONVILLE	FL	Family Practice	S	ZOLPIDEM TARTRATE	ZOLPIDEM TARTRATE		20	26	780	146.09		#		#
1336136696	MORALES	SANTIAGO	PALM HARBOR	FL	Family Practice	S	ZOLPIDEM TARTRATE	ZOLPIDEM TARTRATE	18	46	106	3157	343.17		#	34		74	2197	286.81
1336140243	GILL	MANPREET	SANFORD	FL	Family Practice	S	ZOLPIDEM TARTRATE	ZOLPIDEM TARTRATE	11	17	43	1290	313.79		#		#
1336146406	REYES	ROY	PENSACOLA	FL	Family Practice	S	ZOLPIDEM TARTRATE	ZOLPIDEM TARTRATE		22	22	562	142.76	0		0		0	0	0
1336147875	WEIGLEY	MARK	ALTAMONTE SPRINGS	FL	Family Practice	S	ZOLPIDEM TARTRATE	ZOLPIDEM TARTRATE	20	85	136	4037	894.76		#		#
1336150432	AHMAD	SAEED	KISSIMMEE	FL	Family Practice	S	ZOLPIDEM TARTRATE	ZOLPIDEM TARTRATE		22	22	660	117.53		*		*
1336164276	PROVOST	NICOLE	GAINESVILLE	FL	Family Practice	S	ZOLPIDEM TARTRATE	ZOLPIDEM TARTRATE	11	40	44	1320	256.47		*	15		15	450	97.87
1336167717	AROCHO	PEDRO	NAPLES	FL	Family Practice	S	ZOLPIDEM TARTRATE	ZOLPIDEM TARTRATE	26	58	124	3705	807.41		#		#
1336172162	RODRIGUEZ	HECTOR	CORAL GABLES	FL	Family Practice	S	ZOLPIDEM TARTRATE	ZOLPIDEM TARTRATE		27	50	1500	421.75		#		#
1336173863	THOMAS	BRUCE	BELL	FL	Family Practice	S	ZOLPIDEM TARTRATE	ZOLPIDEM TARTRATE		40	43	1260	401.06		#		#
1336191238	SWOAGER	JAMES	CLEARWATER	FL	Family Practice	S	ZOLPIDEM TARTRATE	ZOLPIDEM TARTRATE	40	200	266	7974	2133.2		#	185		251	7524	2032.11
1336236900	SHAUGHNESSY	JOSEPH	ORANGE PARK	FL	Family Practice	S	ZOLPIDEM TARTRATE	ZOLPIDEM TARTRATE	15	46	54	1604	344.35		*	35		43	1290	239.36
1336300334	BURES	PAUL	JACKSONVILLE	FL	Family Practice	S	ZOLPIDEM TARTRATE	ZOLPIDEM TARTRATE	14	38	68	1968	390.27		#		#
1336324672	MESSICK	CHESTER	PACE	FL	Family Practice	S	ZOLPIDEM TARTRATE	ZOLPIDEM TARTRATE	41	121	239	7170	1240.52		#	95		187	5610	917.41
1336347871	HOWEEDY	AHMED	POMPANO BEACH	FL	Family Practice	S	ZOLPIDEM TARTRATE	ZOLPIDEM TARTRATE	17	69	69	2047	951.97		#	58		58	1717	858.14
1336349935	BURNETTE	SOLANGE	JACKSONVILLE	FL	Family Practice	S	ZOLPIDEM TARTRATE	ZOLPIDEM TARTRATE		29	29	828	162.63		*	12		12	345	70.98
1336380526	GURREA	AYSEN	STUART	FL	Family Practice	S	ZOLPIDEM TARTRATE	ZOLPIDEM TARTRATE		23	26	780	146.67		*		*
1336389592	AKHTAR	YASMIN	OKEECHOBEE	FL	Family Practice	S	ZOLPIDEM TARTRATE	ZOLPIDEM TARTRATE		18	26	780	99.1		*	18		26	780	99.1
1336396878	KALVA	SUDHA	ST PETERSBURG	FL	Family Practice	S	ZOLPIDEM TARTRATE	ZOLPIDEM TARTRATE	11	12	13	390	53.8		*		*
1336400266	CONTINI	KYLE	JACKSONVILLE	FL	Family Practice	S	ZOLPIDEM TARTRATE	ZOLPIDEM TARTRATE	19	55	77	2310	545.69		#	22		44	1320	320.79
1336562313	HAFNER	CASSANDRA	BRADENTON	FL	Family Practice	S	ZOLPIDEM TARTRATE	ZOLPIDEM TARTRATE		46	52	1539	254.52		*	26		32	960	146.58
1346203338	JACOBSON	THOMAS	PANAMA CITY BEACH	FL	Family Practice	S	ZOLPIDEM TARTRATE	ZOLPIDEM TARTRATE	12	56	96	2880	611.29		*	38		70	2100	439.38
1346203775	YERRAMILLI	VENKATA	BONITA SPRINGS	FL	Family Practice	S	ZOLPIDEM TARTRATE	ZOLPIDEM TARTRATE	20	94	105	3075	1069.45	20		94		105	3075	1069.45
1346204203	MARGOLIS	MICHAEL	HOLLYWOOD	FL	Family Practice	S	ZOLPIDEM TARTRATE	ZOLPIDEM TARTRATE		33	39	1170	113.87		#		#
1346207065	FORMAN	ROY	TALLAHASSEE	FL	Family Practice	S	ZOLPIDEM TARTRATE	ZOLPIDEM TARTRATE		28	28	720	63.98		*	28		28	720	63.98
1346212933	NAOUMOFF	STEPHANE	MERRITT ISLAND	FL	Family Practice	S	ZOLPIDEM TARTRATE	ZOLPIDEM TARTRATE	11	33	39	1160	386.21		#		#
1346217080	DELGADO	EDMUND	ORLANDO	FL	Family Practice	S	ZOLPIDEM TARTRATE	ZOLPIDEM TARTRATE	18	81	87	2610	627.21	18		81		87	2610	627.21
1346221645	ZALKIN	ADALINE	SARASOTA	FL	Family Practice	S	ZOLPIDEM TARTRATE	ZOLPIDEM TARTRATE	17	91	119	3570	750.86		#		#
1346223229	CRISS	CATHY	PORT CHARLOTTE	FL	Family Practice	S	ZOLPIDEM TARTRATE	ZOLPIDEM TARTRATE	66	172	344	10295	2286.1	52		126		264	7895	1905.12
1346231073	HYVONEN	PAULINE	INDIALANTIC	FL	Family Practice	S	ZOLPIDEM TARTRATE	ZOLPIDEM TARTRATE	19	52	60	1630	516.35		#		#
1346241031	GARCIA	MANUEL	FT MYERS	FL	Family Practice	S	ZOLPIDEM TARTRATE	ZOLPIDEM TARTRATE	11	26	46	1380	316.85		#		#
1346244092	JOHNSON	MARVIN	LAKE BUTLER	FL	Family Practice	S	ZOLPIDEM TARTRATE	ZOLPIDEM TARTRATE	27	155	182	5433	1354.77		#	91		116	3480	964.35
1346246659	SPLENDORIA	ARTHUR	VERO BEACH	FL	Family Practice	S	ZOLPIDEM TARTRATE	ZOLPIDEM TARTRATE	29	88	147	4372	998.74	29		88		147	4372	998.74
1346247053	JENNINGS	LANE	DAYTONA BEACH	FL	Family Practice	S	ZOLPIDEM TARTRATE	ZOLPIDEM TARTRATE		16	20.2	606	156.25		*		*
1346248416	BAKER	FREDRICK	VERO BEACH	FL	Family Practice	S	ZOLPIDEM TARTRATE	ZOLPIDEM TARTRATE	22	87	119	3560	913.41	22		87		119	3560	913.41
1346253424	ANDRADE	YENY	WESTON	FL	Family Practice	S	ZOLPIDEM TARTRATE	ZOLPIDEM TARTRATE	11	31	55.3	1660	212.73		*	18		36.3	1090	134.97
1346269883	WALLACE	MERVIN	TALLAHASSEE	FL	Family Practice	S	ZOLPIDEM TARTRATE	ZOLPIDEM TARTRATE	21	104	116	3463	782.24		#		#
1346271566	GHERGHINA	VALENTINA	BOYNTON BEACH	FL	Family Practice	S	ZOLPIDEM TARTRATE	ZOLPIDEM TARTRATE	22	63	157	4710	822.09	22		63		157	4710	822.09
1346286309	MORRISON	LOUIS	PLANTATION	FL	Family Practice	S	ZOLPIDEM TARTRATE	ZOLPIDEM TARTRATE	14	55	75	2250	579.39		*	27		47	1410	353.02
1346298916	POPEIL	LARRY	OCALA	FL	Family Practice	S	ZOLPIDEM TARTRATE	ZOLPIDEM TARTRATE	15	52	68	1990	643.12	15		52		68	1990	643.12
1346338316	JACOBS	KAREN	BRADENTON	FL	Family Practice	S	ZOLPIDEM TARTRATE	ZOLPIDEM TARTRATE		18	32	946	395.93		#		#
1346352374	ABDOU	AYMAN	LAUDERDALE LAKES	FL	Family Practice	S	ZOLPIDEM TARTRATE	ZOLPIDEM TARTRATE	11	55	59	1745	280.21		*		*
1346358892	DECANDIS	FRANCIS	JACKSONVILLE	FL	Family Practice	S	ZOLPIDEM TARTRATE	ZOLPIDEM TARTRATE	25	104	106	3165	660.24	14		49		49	1455	288.48
1346404761	PATEL	MANISH	JACKSONVILLE	FL	Family Practice	S	ZOLPIDEM TARTRATE	ZOLPIDEM TARTRATE	13	46	59	1770	559.55		#		#
1346407962	LONG	ADRIAN	SAINT AUGUSTINE	FL	Family Practice	S	ZOLPIDEM TARTRATE	ZOLPIDEM TARTRATE	14	80	92	2760	591.63		*	59		69	2070	463.69
1346436714	SALGADO	LEON	NARANJA	FL	Family Practice	S	ZOLPIDEM TARTRATE	ZOLPIDEM TARTRATE		16	16	480	186.99		*		*
1346437506	GLICK	JOSEPH	JACKSONVILLE	FL	Family Practice	S	ZOLPIDEM TARTRATE	ZOLPIDEM TARTRATE	11	31	35	1050	343.33		#		#
1346451234	ZHU	LI	MIRAMAR	FL	Family Practice	S	ZOLPIDEM TARTRATE	ZOLPIDEM TARTRATE		11	23	690	133.71		*	11		23	690	133.71
1346460888	GOMEZ	MIRIAM	BRANDON	FL	Family Practice	S	ZOLPIDEM TARTRATE	ZOLPIDEM TARTRATE	11	66	67	2010	284.62		*	28		28	840	99.81
1346478302	LORENZANA	LUCIANO ELEAZAR	JACKSONVILLE	FL	Family Practice	S	ZOLPIDEM TARTRATE	ZOLPIDEM TARTRATE		12	14	420	100		*		*
1346501830	TORRES	MELISSA	PALM HARBOR	FL	Family Practice	S	ZOLPIDEM TARTRATE	ZOLPIDEM TARTRATE		19	23	690	134.21		*	19		23	690	134.21
1346545985	HAYWOOD	COLETTE	FORT MYERS	FL	Family Practice	S	ZOLPIDEM TARTRATE	ZOLPIDEM TARTRATE		31	42	1260	391.53		*	17		23	690	147.3
1356304935	LA KIER	EARL	JUPITER	FL	Family Practice	S	ZOLPIDEM TARTRATE	ZOLPIDEM TARTRATE	13	48	79	2370	792.64	13		48		79	2370	792.64
1356314553	SCHEFSKY	HARVEY	SANFORD	FL	Family Practice	S	ZOLPIDEM TARTRATE	ZOLPIDEM TARTRATE	25	95	137	4087	857.64		#	76		101	3007	646.39
1356317101	SAMANO	GREGORY	DAYTONA BEACH	FL	Family Practice	S	ZOLPIDEM TARTRATE	ZOLPIDEM TARTRATE	14	30	36	1005	193.86	14		30		36	1005	193.86
1356317721	HIRT	JOHN	WINTER PARK	FL	Family Practice	S	ZOLPIDEM TARTRATE	ZOLPIDEM TARTRATE		44	44	1320	389.9		*	44		44	1320	389.9
1356318471	HEMSTREET	JON	MICANOPY	FL	Family Practice	S	ZOLPIDEM TARTRATE	ZOLPIDEM TARTRATE		22	28	840	173.25		*	22		28	840	173.25
1356321335	STOCK	ROBERT	PENSACOLA	FL	Family Practice	S	ZOLPIDEM TARTRATE	ZOLPIDEM TARTRATE	18	102	102	3060	598.39		#	80		80	2400	457.09
1356326375	ARGUELLO	VIGARNY	MARGATE	FL	Family Practice	S	ZOLPIDEM TARTRATE	ZOLPIDEM TARTRATE		14	16	429	116		#		#
1356328660	BROGAN	TERRI-ANN	MERRITT ISLAND	FL	Family Practice	S	ZOLPIDEM TARTRATE	ZOLPIDEM TARTRATE	12	39	69	1990	298	12		39		69	1990	298
1356331995	RODRIGUEZ	DANIEL	TRINITY	FL	Family Practice	S	ZOLPIDEM TARTRATE	ZOLPIDEM TARTRATE	38	183	193	5790	1532.11	26		122		130	3900	890.73
1356333694	MURPHREE	DUAINE	JACKSONVILLE	FL	Family Practice	S	ZOLPIDEM TARTRATE	ZOLPIDEM TARTRATE		67	83	2490	693.57		*	33		41	1230	220.75
1356336580	KOSFELD	SCOTT	HOLMES BEACH	FL	Family Practice	S	ZOLPIDEM TARTRATE	ZOLPIDEM TARTRATE	20	96	126	3757	992.15		#	84		114	3397	857.27
1356336812	PRUSE	TAMMY	GULF BREEZE	FL	Family Practice	S	ZOLPIDEM TARTRATE	ZOLPIDEM TARTRATE	13	52	90	2700	600.9	13		52		90	2700	600.9
1356339295	HARMON	JASON	ORMOND BEACH	FL	Family Practice	S	ZOLPIDEM TARTRATE	ZOLPIDEM TARTRATE	37	175	256.1	7654	4128.58		#	149		209.2	6246	3579.55
1356340715	SINGH	MANJU	BRADENTON	FL	Family Practice	S	ZOLPIDEM TARTRATE	ZOLPIDEM TARTRATE		34	34	810	332.91		#		#
1356373112	TAMAYO	RAUL	CORAL GABLES	FL	Family Practice	S	ZOLPIDEM TARTRATE	ZOLPIDEM TARTRATE		53	69	2070	408.27		*	33		49	1470	369.75
1356379226	JEAN-BAPTISTE	HENRIOT	OCALA	FL	Family Practice	S	ZOLPIDEM TARTRATE	ZOLPIDEM TARTRATE		40	54	1620	248.45		*	40		54	1620	248.45
1356383384	CABALLERO	JORGE	JACKSONVILLE	FL	Family Practice	S	ZOLPIDEM TARTRATE	ZOLPIDEM TARTRATE	37	132	138	4140	955.74	20		67		73	2190	547.37
1356388284	ERWIN-WILSON	VICARI	TALLAHASSEE	FL	Family Practice	S	ZOLPIDEM TARTRATE	ZOLPIDEM TARTRATE	22	115	115	3434	521.92		#	85		85	2534	448.45
1356405559	KRAUCAK	NELSON	THE VILLAGES	FL	Family Practice	S	ZOLPIDEM TARTRATE	ZOLPIDEM TARTRATE		12	34	1020	294.01		*	12		34	1020	294.01
1356429690	BARRINGER	WILLIAM	LAKE WALES	FL	Family Practice	S	ZOLPIDEM TARTRATE	ZOLPIDEM TARTRATE		13	16	480	117		*	13		16	480	117
1356446223	DOOLIN	DINA	EDGEWATER	FL	Family Practice	S	ZOLPIDEM TARTRATE	ZOLPIDEM TARTRATE	57	153	261.9	7832	1711.9		#	112		195	5825	1232.77
1356498695	NAVA-MOSQUERA	DOLORES	ST PETERSBURG	FL	Family Practice	S	ZOLPIDEM TARTRATE	ZOLPIDEM TARTRATE	11	51	71	2130	294.75		*	28		46	1380	174.8
1356540124	NELSON	MERRILYN	PANAMA CITY	FL	Family Practice	S	ZOLPIDEM TARTRATE	ZOLPIDEM TARTRATE	14	58	68	2040	428.37		*	32		38	1140	236.51
1356567788	ESCANDON	JUAN	DAVENPORT	FL	Family Practice	S	ZOLPIDEM TARTRATE	ZOLPIDEM TARTRATE		14	19	570	125.47		#		#
1356597785	DI CARLO	HECTOR	FORT LAUDERDALE	FL	Family Practice	S	ZOLPIDEM TARTRATE	ZOLPIDEM TARTRATE	12	38	54	1620	658.87		#		#
1356638381	ESPINOZA	ORLANDO	HOLLYWOOD	FL	Family Practice	S	ZOLPIDEM TARTRATE	ZOLPIDEM TARTRATE		21	21	630	92.4		#		#
1356654198	BOWSER	MATTHEW	APOLLO BEACH	FL	Family Practice	S	ZOLPIDEM TARTRATE	ZOLPIDEM TARTRATE		42	53	1425	301.55		*	31		42	1095	231.93
1356660476	RAMIREZ - CHERNIKOVA	ANNA	CAPE CORAL	FL	Family Practice	S	ZOLPIDEM TARTRATE	ZOLPIDEM TARTRATE	24	106	128	3766	879.98		#	77		95	2776	584.65
1356696652	RAMIREZ LABRADA	FELIX	MIAMI LAKES	FL	Family Practice	S	ZOLPIDEM TARTRATE	ZOLPIDEM TARTRATE	28	76	96	2880	610.39		#		#
1356761258	O'MEARA	MARY	WINTER HAVEN	FL	Family Practice	S	ZOLPIDEM TARTRATE	ZOLPIDEM TARTRATE		21	25	750	115.38		#		#
1366402695	VAN DONGEN	JOHN	NAPLES	FL	Family Practice	S	ZOLPIDEM TARTRATE	ZOLPIDEM TARTRATE	15	31	77	2300	438.87	15		31		77	2300	438.87
1366402935	HADDAD	CHARLES	JACKSONVILLE	FL	Family Practice	S	ZOLPIDEM TARTRATE	ZOLPIDEM TARTRATE	17	62	62	1845	249.09		#	44		44	1305	207.66
1366410268	YORDAN	JUAN	THE VILLAGES	FL	Family Practice	S	ZOLPIDEM TARTRATE	ZOLPIDEM TARTRATE	31	77	191	5714	965.79		#	65		169	5054	862.1
1366412371	JONES	RONALD	GAINESVILLE	FL	Family Practice	S	ZOLPIDEM TARTRATE	ZOLPIDEM TARTRATE	13	77	99	2970	640.73		#	62		80	2400	399.14
1366413320	HASAN	GHASSAN	BEVERLY HILLS	FL	Family Practice	S	ZOLPIDEM TARTRATE	ZOLPIDEM TARTRATE	15	85	87	2557	449.71		#		#
1366416190	ELLIS	COLEEN	PALMETTO	FL	Family Practice	S	ZOLPIDEM TARTRATE	ZOLPIDEM TARTRATE		16	24	720	83.8		#		#
1366418774	HOBDARI	LINDITA	NAPLES	FL	Family Practice	S	ZOLPIDEM TARTRATE	ZOLPIDEM TARTRATE	62	168	314.9	9412	2523.38		#		#
1366422784	MESSE	THOMAS	PACE	FL	Family Practice	S	ZOLPIDEM TARTRATE	ZOLPIDEM TARTRATE	21	97	133	3960	720.74		#	54		78	2310	429.98
1366422933	COUPLAND	JOAN	OVIEDO	FL	Family Practice	S	ZOLPIDEM TARTRATE	ZOLPIDEM TARTRATE	20	51	81	2430	746.65		#	37		55	1650	569.75
1366425381	RAUSCHENBERGER	ELIZABETH	JACKSONVILLE	FL	Family Practice	S	ZOLPIDEM TARTRATE	ZOLPIDEM TARTRATE	18	43	72	2105	428.69	18		43		72	2105	428.69
1366427064	BANUELOS	ELIAS	MILTON	FL	Family Practice	S	ZOLPIDEM TARTRATE	ZOLPIDEM TARTRATE	11	54	54	1588	308.89		*	27		27	778	145.01
1366430589	BRINKER	TODD	JACKSONVILLE	FL	Family Practice	S	ZOLPIDEM TARTRATE	ZOLPIDEM TARTRATE	12	26	50	1500	321.84	12		26		50	1500	321.84
1366432957	HOWARD	ALISON	LARGO	FL	Family Practice	S	ZOLPIDEM TARTRATE	ZOLPIDEM TARTRATE	14	59	69	2070	469.2		*	31		35	1050	256.2
1366463390	BABUGOWDA	LALANA	TARPON SPRINGS	FL	Family Practice	S	ZOLPIDEM TARTRATE	ZOLPIDEM TARTRATE		28	34	997	205.81		#		#
1366468795	AURELIEN	PATRICIA	POMPANO BEACH	FL	Family Practice	S	ZOLPIDEM TARTRATE	ZOLPIDEM TARTRATE		16	16	480	89.23		*	16		16	480	89.23
1366483687	MOSCH	DAVID	OVIEDO	FL	Family Practice	S	ZOLPIDEM TARTRATE	ZOLPIDEM TARTRATE		29	55	1650	378.5		*	29		55	1650	378.5
1366484446	VU	CHUONG	TAVARES	FL	Family Practice	S	ZOLPIDEM TARTRATE	ZOLPIDEM TARTRATE	26	105	183	5490	1465.39		#		#
1366492951	RABKIN	MARINA	ST AUGUSTINE	FL	Family Practice	S	ZOLPIDEM TARTRATE	ZOLPIDEM TARTRATE	11	17	37	1082	285.36	11		17		37	1082	285.36
1366494528	PEREZ	BRIAN	GULF BREEZE	FL	Family Practice	S	ZOLPIDEM TARTRATE	ZOLPIDEM TARTRATE	27	167	200.2	5951	1332.49		#	106		131.2	3881	970.2
1366496317	MCCORMICK	ELDRIDGE	BRADENTON	FL	Family Practice	S	ZOLPIDEM TARTRATE	ZOLPIDEM TARTRATE	14	42	85.1	2533	376.81		#		#
1366514382	SMITH	DAVID	MELBOURNE	FL	Family Practice	S	ZOLPIDEM TARTRATE	ZOLPIDEM TARTRATE	23	67	83	2422	1040.39		#		#
1366515827	FOWLER	LOUIS	PENSACOLA	FL	Family Practice	S	ZOLPIDEM TARTRATE	ZOLPIDEM TARTRATE		22	22	660	279.1		#		#
1366535320	HERNANDEZ	TATIANA	TRINITY	FL	Family Practice	S	ZOLPIDEM TARTRATE	ZOLPIDEM TARTRATE	18	93	101	3030	679.56		*	51		59	1770	361.28
1366542110	PATEL	SHEERIN	PORT ST LUCIE	FL	Family Practice	S	ZOLPIDEM TARTRATE	ZOLPIDEM TARTRATE	11	22	22	473	271.4		*	11		11	206	117.67
1366554107	PRINSEN	MARIE	SEBASTIAN	FL	Family Practice	S	ZOLPIDEM TARTRATE	ZOLPIDEM TARTRATE	12	19	36	1080	238.01		#		#
1366557621	BECKER	MICHELLE	NAPLES	FL	Family Practice	S	ZOLPIDEM TARTRATE	ZOLPIDEM TARTRATE		20	49.5	1486	264.76		*	20		49.5	1486	264.76
1366629370	FRANZON	NERI	FT LAUDERDALE	FL	Family Practice	S	ZOLPIDEM TARTRATE	ZOLPIDEM TARTRATE	14	37	45	1350	421.79		*	21		29	870	258.6
1366638835	GOEBEL	THERESA	HOBE SOUND	FL	Family Practice	S	ZOLPIDEM TARTRATE	ZOLPIDEM TARTRATE	13	41	99	2970	597.46	13		41		99	2970	597.46
1366640310	GIBSON	KACEY	PENSACOLA	FL	Family Practice	S	ZOLPIDEM TARTRATE	ZOLPIDEM TARTRATE		47	47	1410	439.32		#		#
1366671042	MARTINEZ	LUIS	PLANTATION	FL	Family Practice	S	ZOLPIDEM TARTRATE	ZOLPIDEM TARTRATE		28	30	852	144.49		#		#
1366688699	THOMAS	JESSICA	SARASOTA	FL	Family Practice	S	ZOLPIDEM TARTRATE	ZOLPIDEM TARTRATE	16	89	90	2684	485.07		#	71		71	2114	415.21
1366701369	VILARDO	AGUSTIN	PERRY	FL	Family Practice	S	ZOLPIDEM TARTRATE	ZOLPIDEM TARTRATE		26	26	780	225.98		#		#
1366704843	ECKSTEIN	DANIEL	ST PETERSBURG	FL	Family Practice	S	ZOLPIDEM TARTRATE	ZOLPIDEM TARTRATE		16	17	510	120.42		*		*
1366738478	JANSON	MEGAN	PEMBROKE PINES	FL	Family Practice	S	ZOLPIDEM TARTRATE	ZOLPIDEM TARTRATE	17	52	72	2160	412.66		#	34		50	1500	275.21
1366741746	AZUERO	MARIO	BRADENTON	FL	Family Practice	S	ZOLPIDEM TARTRATE	ZOLPIDEM TARTRATE		31	31	905	177.31		#		#
1366753204	BENJAMINSON	JEREMY	SARASOTA	FL	Family Practice	S	ZOLPIDEM TARTRATE	ZOLPIDEM TARTRATE	23	54	131.8	3914	813.14		#		#
1366775280	GRANGER	BRIAN	JACKSONVILLE	FL	Family Practice	S	ZOLPIDEM TARTRATE	ZOLPIDEM TARTRATE	32	117	151.2	4535	1176.06		#		#
1366861981	NIELSEN	HEATHER	ST AUGUSTINE	FL	Family Practice	S	ZOLPIDEM TARTRATE	ZOLPIDEM TARTRATE	11	38	48	1440	294.53		*	23		33	990	211.06
1366862237	LOZANO	AARON	TRINITY	FL	Family Practice	S	ZOLPIDEM TARTRATE	ZOLPIDEM TARTRATE		18	22	630	72.08		*	18		22	630	72.08
1376501031	FORD	MARTHA	TAMPA	FL	Family Practice	S	ZOLPIDEM TARTRATE	ZOLPIDEM TARTRATE	24	109	150	4476	1061.85		#	90		127	3791	931.36
1376505636	BRAY	STEFANIA	GAINESVILLE	FL	Family Practice	S	ZOLPIDEM TARTRATE	ZOLPIDEM TARTRATE		21	37	1020	117.42		#		#
1376515510	NOVA	MARCO	MIAMI	FL	Family Practice	S	ZOLPIDEM TARTRATE	ZOLPIDEM TARTRATE		18	22	660	259.69		*	18		22	660	259.69
1376515791	KARTSONIS	PHILIPPOS	JACKSONVILLE	FL	Family Practice	S	ZOLPIDEM TARTRATE	ZOLPIDEM TARTRATE		49	68	2010	788.03		#		#
1376525121	TOMCHIK	ROBERT	MIRAMAR	FL	Family Practice	S	ZOLPIDEM TARTRATE	ZOLPIDEM TARTRATE		25	41	1230	403.62		#		#
1376529503	STEPHENS	DONNA	ST PETERSBURG	FL	Family Practice	S	ZOLPIDEM TARTRATE	ZOLPIDEM TARTRATE	12	49	73	2160	603.13	12		49		73	2160	603.13
1376544775	HOBSON	JOSEPH	FORT MYERS	FL	Family Practice	S	ZOLPIDEM TARTRATE	ZOLPIDEM TARTRATE		12	14	390	89.61		#		#
1376549634	HUDSON	JOHN	WINTER PARK	FL	Family Practice	S	ZOLPIDEM TARTRATE	ZOLPIDEM TARTRATE	25	80	129	3824	1100.16		#		#
1376564542	JAKOB	CARA	CLERMONT	FL	Family Practice	S	ZOLPIDEM TARTRATE	ZOLPIDEM TARTRATE		24	48	1440	233.12		#		#
1376569350	PORCASE	FREDERIC	JACKSONVILLE BEACH	FL	Family Practice	S	ZOLPIDEM TARTRATE	ZOLPIDEM TARTRATE	39	134	144.1	4307	1268.55		#	98		108.1	3227	979.49
1376575654	FELLER	DAVID	GAINESVILLE	FL	Family Practice	S	ZOLPIDEM TARTRATE	ZOLPIDEM TARTRATE		39	47	1405	169.29		*	28		28	835	112.85
1376581801	STEARNS	PAMELA	PEMBROKE PINES	FL	Family Practice	S	ZOLPIDEM TARTRATE	ZOLPIDEM TARTRATE		25	33	990	91.75		*	25		33	990	91.75
1376582684	JONES	PAUL	NAPLES	FL	Family Practice	S	ZOLPIDEM TARTRATE	ZOLPIDEM TARTRATE	18	71	113	3268	905.56	18		71		113	3268	905.56
1376588061	DALLY	ALFREDO	MIAMI	FL	Family Practice	S	ZOLPIDEM TARTRATE	ZOLPIDEM TARTRATE		18	18	400	157.81		#		#
1376591842	MONTERO	DANIEL	SEBRING	FL	Family Practice	S	ZOLPIDEM TARTRATE	ZOLPIDEM TARTRATE	50	180	334	10020	2512.92	39		133		245	7350	1892.37
1376592048	KAZDAN	TODD	DAVIE	FL	Family Practice	S	ZOLPIDEM TARTRATE	ZOLPIDEM TARTRATE	25	127	171	5130	1143.02		#	98		138	4140	861.16
1376598557	GALLAGHER	JOSEPH	ORLANDO	FL	Family Practice	S	ZOLPIDEM TARTRATE	ZOLPIDEM TARTRATE	25	86	132	3960	921.18		#		#
1376598623	DIAZ	ERNESTO	PORT ST LUCIE	FL	Family Practice	S	ZOLPIDEM TARTRATE	ZOLPIDEM TARTRATE		12	14	420	76.96		*	12		14	420	76.96
1376626697	NEDELCOVYCH	PIERRE	SARASOTA	FL	Family Practice	S	ZOLPIDEM TARTRATE	ZOLPIDEM TARTRATE	11	20	30	900	176.29	11		20		30	900	176.29
1376646562	PURSLEY	TIMOTHY	MAITLAND	FL	Family Practice	S	ZOLPIDEM TARTRATE	ZOLPIDEM TARTRATE	16	47	77	2290	471.84	16		47		77	2290	471.84
1376657122	AWAN	LILIANA	HOLLYWOOD	FL	Family Practice	S	ZOLPIDEM TARTRATE	ZOLPIDEM TARTRATE		11	17	510	181.69		*	11		17	510	181.69
1376660712	PARKER	ADAM	LAKELAND	FL	Family Practice	S	ZOLPIDEM TARTRATE	ZOLPIDEM TARTRATE		24	24	720	192.06		*		*
1376702183	SCHABERT	ERIK	GAINESVILLE	FL	Family Practice	S	ZOLPIDEM TARTRATE	ZOLPIDEM TARTRATE		11	11	330	64.38		*	11		11	330	64.38
1376706812	ERNST	RASAI	NAPLES	FL	Family Practice	S	ZOLPIDEM TARTRATE	ZOLPIDEM TARTRATE	12	32	71	2130	367.83		#		#
1376733378	ELYAMAN	WALEED	OCALA	FL	Family Practice	S	ZOLPIDEM TARTRATE	ZOLPIDEM TARTRATE	36	133	142.6	4151	1460.25	25		79		88.4	2565	1048.12
1376746677	LIM	MAY JOY	FORT MYERS	FL	Family Practice	S	ZOLPIDEM TARTRATE	ZOLPIDEM TARTRATE	16	58	66	1980	494.09	16		58		66	1980	494.09
1376802710	SMITH	RYAN	CLEARWATER	FL	Family Practice	S	ZOLPIDEM TARTRATE	ZOLPIDEM TARTRATE		40	46	1380	211.08		#		#
1376819151	MACKINNEY	MIKAEL	DESTIN	FL	Family Practice	S	ZOLPIDEM TARTRATE	ZOLPIDEM TARTRATE	31	151	167	5010	1268.8		#	138		152	4560	1217.01
1376851451	MERCHANT	ASIM	GAINESVILLE	FL	Family Practice	S	ZOLPIDEM TARTRATE	ZOLPIDEM TARTRATE		13	18.5	555	266.84		*		*
1376956219	FAZIO	KAYLA	ORANGE PARK	FL	Family Practice	S	ZOLPIDEM TARTRATE	ZOLPIDEM TARTRATE	16	29	29.2	877	195.63		#		#
1376973156	LEVKOFF	ELINA	PALM BEACH GARDENS	FL	Family Practice	S	ZOLPIDEM TARTRATE	ZOLPIDEM TARTRATE	13	30	38	1120	358.45	13		30		38	1120	358.45
1386023463	GONZALEZ	JONATHAN	JACKSONVILLE BEACH	FL	Family Practice	S	ZOLPIDEM TARTRATE	ZOLPIDEM TARTRATE		12	16	480	126.16		#		#
1386076321	WINFREY	KELLEY	CLERMONT	FL	Family Practice	S	ZOLPIDEM TARTRATE	ZOLPIDEM TARTRATE		12	12	360	112.34		#		#
1386603462	BACALLAO	MANUEL	MIAMI	FL	Family Practice	S	ZOLPIDEM TARTRATE	ZOLPIDEM TARTRATE	33	167	173	5190	1943.28		#		#
1386613586	CHONG	HERNANDO	MIAMI	FL	Family Practice	S	ZOLPIDEM TARTRATE	ZOLPIDEM TARTRATE	24	85	159	4770	1001.47		#	70		144	4320	835.63
1386615003	CAPOOCIA	AMY	SPRING HILL	FL	Family Practice	S	ZOLPIDEM TARTRATE	ZOLPIDEM TARTRATE	13	34	48	1440	160.07		*	14		17	510	72.73
1386616795	JOHNSON	DAVID	JACKSONVILLE BEACH	FL	Family Practice	S	ZOLPIDEM TARTRATE	ZOLPIDEM TARTRATE	52	220	293	8790	2042.18		#	172		237	7110	1539.41
1386617082	CASTIEL	ALBERTO	ORANGE PARK	FL	Family Practice	S	ZOLPIDEM TARTRATE	ZOLPIDEM TARTRATE	22	108	128	3840	1088.43		#	70		90	2700	723.42
1386619096	HULL	JOHN	CRESCENT CITY	FL	Family Practice	S	ZOLPIDEM TARTRATE	ZOLPIDEM TARTRATE	17	70	73	2099	258.58	17		70		73	2099	258.58
1386621837	FOX	LINDA	PANAMA CITY	FL	Family Practice	S	ZOLPIDEM TARTRATE	ZOLPIDEM TARTRATE		19	42.8	1260	241.91		*	19		42.8	1260	241.91
1386625614	WILEY	SCOTT	CAPE CORAL	FL	Family Practice	S	ZOLPIDEM TARTRATE	ZOLPIDEM TARTRATE	31	143	233	6990	1768.02		#		#
1386628410	FURMAN	RICHARD	PORT ST LUCIE	FL	Family Practice	S	ZOLPIDEM TARTRATE	ZOLPIDEM TARTRATE	32	100	110	3252	796.53		#	81		91	2682	647.77
1386635035	RODGERS	MARK	CAPE CORAL	FL	Family Practice	S	ZOLPIDEM TARTRATE	ZOLPIDEM TARTRATE		56	56	1637	434.52		#		#
1386641322	ROGERS	DOUGLAS	CHIEFLAND	FL	Family Practice	S	ZOLPIDEM TARTRATE	ZOLPIDEM TARTRATE	13	34	48	1440	381.14		*	21		31	930	328.98
1386641462	WARE	JONATHAN	ELLENTON	FL	Family Practice	S	ZOLPIDEM TARTRATE	ZOLPIDEM TARTRATE	16	61	71	2115	315.43		#	37		47	1410	172.53
1386650406	KINCAID	ROBERT	PACE	FL	Family Practice	S	ZOLPIDEM TARTRATE	ZOLPIDEM TARTRATE	13	78	78	2300	422.12		*	55		55	1610	303.74
1386657393	PERDIGON	RHONIEL	ENGLEWOOD	FL	Family Practice	S	ZOLPIDEM TARTRATE	ZOLPIDEM TARTRATE	26	128	174.7	5230	979.91		#	111		157.7	4720	916.2
1386671063	FALK	ASHLEY	WINTER GARDEN	FL	Family Practice	S	ZOLPIDEM TARTRATE	ZOLPIDEM TARTRATE	12	55	97	2910	623.82		#		#
1386671774	BEASLEY	JON	CLEARWATER	FL	Family Practice	S	ZOLPIDEM TARTRATE	ZOLPIDEM TARTRATE	23	88	131	3907	965.09		#		#
1386677193	SAMOLESKI	ADREA	DELRAY BEACH	FL	Family Practice	S	ZOLPIDEM TARTRATE	ZOLPIDEM TARTRATE		23	29	855	235.11		#		#
1386696284	NOSEK	DANIEL	CLEARWATER	FL	Family Practice	S	ZOLPIDEM TARTRATE	ZOLPIDEM TARTRATE	18	74	84	2500	848.35		#		#
1386697365	CONSTANT-PETER	GREGORIE	ORLANDO	FL	Family Practice	S	ZOLPIDEM TARTRATE	ZOLPIDEM TARTRATE	15	41	75	2224	380.73		#		#
1386741825	EASTHAM	MARGARET	LAKE WALES	FL	Family Practice	S	ZOLPIDEM TARTRATE	ZOLPIDEM TARTRATE	18	45	83	2465	561.92		#	33		67	1985	454.05
1386741890	PATEL	BACHU	MELBOURNE	FL	Family Practice	S	ZOLPIDEM TARTRATE	ZOLPIDEM TARTRATE	14	79	79	2202	964.94		*	46		46	1212	597.25
1386785624	NEVAREZ-CARRILLO	EDUARDO	MELBOURNE	FL	Family Practice	S	ZOLPIDEM TARTRATE	ZOLPIDEM TARTRATE		36	36	1080	250.02		*	25		25	750	169.45
1386888626	TAVERNARIS	MICHAEL	MARY ESTHER	FL	Family Practice	S	ZOLPIDEM TARTRATE	ZOLPIDEM TARTRATE		11	11	330	26.18		*	11		11	330	26.18
1386891760	JOHNSON	BELINDA	SAINT CLOUD	FL	Family Practice	S	ZOLPIDEM TARTRATE	ZOLPIDEM TARTRATE		16	24	720	446.55		*	16		24	720	446.55
1386930493	O'CONNELL	BENJAMIN	JACKSONVILLE	FL	Family Practice	S	ZOLPIDEM TARTRATE	ZOLPIDEM TARTRATE		34	48	1440	477.18		#		#
1386933810	MENENDEZ	COREN	MIAMI	FL	Family Practice	S	ZOLPIDEM TARTRATE	ZOLPIDEM TARTRATE		14	34	1020	204.87		#		#
1386963981	SCHMID	KAY	ST PETERSBURG	FL	Family Practice	S	ZOLPIDEM TARTRATE	ZOLPIDEM TARTRATE		14	14	330	124.88		*	14		14	330	124.88
1386976009	ZAIDI	TAZEEN	SANFORD	FL	Family Practice	S	ZOLPIDEM TARTRATE	ZOLPIDEM TARTRATE	17	88	88	2640	785.32		#		#
1396009122	JACOB	JOHN	SARASOTA	FL	Family Practice	S	ZOLPIDEM TARTRATE	ZOLPIDEM TARTRATE	13	27	51	1530	211.38		#		#
1396034526	WINFREY	GARY	CLERMONT	FL	Family Practice	S	ZOLPIDEM TARTRATE	ZOLPIDEM TARTRATE		43	71	2110	300.58		#		#
1396705315	MALKI	GEORGE	ORANGE CITY	FL	Family Practice	S	ZOLPIDEM TARTRATE	ZOLPIDEM TARTRATE	29	108	122	3640	1618.76		#	81		95	2850	1490.05
1396711289	HOFFMAN	KENT	MAITLAND	FL	Family Practice	S	ZOLPIDEM TARTRATE	ZOLPIDEM TARTRATE		15	15	450	119.67		*	15		15	450	119.67
1396714846	GROSO	JESUS	OKEECHOBEE	FL	Family Practice	S	ZOLPIDEM TARTRATE	ZOLPIDEM TARTRATE	13	73	85	2550	484.81		*	59		65	1950	395.23
1396718128	BENTZ	WILLIAM	NAPLES	FL	Family Practice	S	ZOLPIDEM TARTRATE	ZOLPIDEM TARTRATE		27	32	960	273.7		*	27		32	960	273.7
1396722476	MARTIN	JOHN	ORLANDO	FL	Family Practice	S	ZOLPIDEM TARTRATE	ZOLPIDEM TARTRATE	20	88	132	3961	863.18		#	62		80	2400	588.98
1396723003	GROSS	ANDREW	DUNEDIN	FL	Family Practice	S	ZOLPIDEM TARTRATE	ZOLPIDEM TARTRATE		21	21	280	209.29		#		#
1396723581	BOLLA	JOHN	PALM COAST	FL	Family Practice	S	ZOLPIDEM TARTRATE	ZOLPIDEM TARTRATE	59	180	240	7150	1151.87		#		#
1396725727	DIAZ MENDEZ	HARRY	MELBOURNE	FL	Family Practice	S	ZOLPIDEM TARTRATE	ZOLPIDEM TARTRATE	15	45	55	1635	458.69	15		45		55	1635	458.69
1396728952	MARTICH BICKERTON	JOAN	ORLANDO	FL	Family Practice	S	ZOLPIDEM TARTRATE	ZOLPIDEM TARTRATE	13	42	68.5	1935	486.07		#		#
1396732970	AVEY	JOSEPH	LEHIGH ACRES	FL	Family Practice	S	ZOLPIDEM TARTRATE	ZOLPIDEM TARTRATE		27	32	960	242.73		*	14		19	570	147.06
1396735239	REINES	RICHARD	HOLLYWOOD	FL	Family Practice	S	ZOLPIDEM TARTRATE	ZOLPIDEM TARTRATE		23	23.2	667	150.24		*		*
1396736997	WALLACE	TASHA	LEHIGH ACRES	FL	Family Practice	S	ZOLPIDEM TARTRATE	ZOLPIDEM TARTRATE		21	27	810	150.67		#		#
1396744967	TESALONA	MARY	LEESBURG	FL	Family Practice	S	ZOLPIDEM TARTRATE	ZOLPIDEM TARTRATE		51	88	2640	846.93		*	51		88	2640	846.93
1396745147	FLURRY	ROBERT	PENSACOLA	FL	Family Practice	S	ZOLPIDEM TARTRATE	ZOLPIDEM TARTRATE	51	364	410.1	12248	2172.19		#	277		323.1	9638	1636.25
1396749131	CAPONE	EDWARD	PORT RICHEY	FL	Family Practice	S	ZOLPIDEM TARTRATE	ZOLPIDEM TARTRATE	14	50	56	1680	465.16		*	25		31	930	274.27
1396753620	OCANA	ANTONIO	TAMPA	FL	Family Practice	S	ZOLPIDEM TARTRATE	ZOLPIDEM TARTRATE		14	22	637	137.28		*	14		22	637	137.28
1396760583	ROJAS	MARIA	HIALEAH	FL	Family Practice	S	ZOLPIDEM TARTRATE	ZOLPIDEM TARTRATE		83	83	2490	423.15		#		#
1396762126	GUZIK	CHRISTOPHER	CLERMONT	FL	Family Practice	S	ZOLPIDEM TARTRATE	ZOLPIDEM TARTRATE	15	105	105	3134	594.2	15		105		105	3134	594.2
1396770608	MARCUS	MARILYN	MIAMI	FL	Family Practice	S	ZOLPIDEM TARTRATE	ZOLPIDEM TARTRATE	16	59	73	2164	508.27		#	46		58	1714	354.92
1396771630	MOMENI	TONY	FT LAUDERDALE	FL	Family Practice	S	ZOLPIDEM TARTRATE	ZOLPIDEM TARTRATE	11	24	26	780	135.32		#		#
1396774758	PEELE	JEFFREY	ORLANDO	FL	Family Practice	S	ZOLPIDEM TARTRATE	ZOLPIDEM TARTRATE		36	36	992	431.23		*	20		20	527	335.39
1396795134	LEWIS	PAUL	CLEARWATER	FL	Family Practice	S	ZOLPIDEM TARTRATE	ZOLPIDEM TARTRATE		30	30	856	133.66		*		*
1396803334	JENKINS	JULIA	CLEARWATER	FL	Family Practice	S	ZOLPIDEM TARTRATE	ZOLPIDEM TARTRATE		21	43	1290	357.47		*	21		43	1290	357.47
1396819124	HENSON	ROGER	PENSACOLA	FL	Family Practice	S	ZOLPIDEM TARTRATE	ZOLPIDEM TARTRATE	18	87	99	2837	711.51		#		#
1396849691	HARRIS	MICHAEL	DESTIN	FL	Family Practice	S	ZOLPIDEM TARTRATE	ZOLPIDEM TARTRATE	24	61	155	4650	927.67		#		#
1396849915	MCDONNELL	JAMES	ORMOND BEACH	FL	Family Practice	S	ZOLPIDEM TARTRATE	ZOLPIDEM TARTRATE	52	185	257.1	7609	2541.43		#		#
1396902789	CASTRO	LUIS	MIAMI	FL	Family Practice	S	ZOLPIDEM TARTRATE	ZOLPIDEM TARTRATE		19	19	570	203.96		*		*
1396910758	SANTOSCOY	RENE	WESLEY CHAPEL	FL	Family Practice	S	ZOLPIDEM TARTRATE	ZOLPIDEM TARTRATE	20	90	98	2880	590.36		#	71		79	2310	447.2
1396936936	MORRISON	JOHN	WESLEY CHAPEL	FL	Family Practice	S	ZOLPIDEM TARTRATE	ZOLPIDEM TARTRATE	12	52	56	1680	373.93		*	25		29	870	236.87
1396945648	VICTORICA	CARLOS	BOCA RATON	FL	Family Practice	S	ZOLPIDEM TARTRATE	ZOLPIDEM TARTRATE		17	19	540	149.32		#		#
1396988952	DHALIWAL	KHUSHI	SUN CITY CENTER	FL	Family Practice	S	ZOLPIDEM TARTRATE	ZOLPIDEM TARTRATE	21	94	97	2770	492.31	21		94		97	2770	492.31
1407054851	RENSBERRY	MATTHEW	ORLANDO	FL	Family Practice	S	ZOLPIDEM TARTRATE	ZOLPIDEM TARTRATE		16	29	870	94.15		*		*
1407076052	NICKELL-OLM	SHARON	EUSTIS	FL	Family Practice	S	ZOLPIDEM TARTRATE	ZOLPIDEM TARTRATE		16	34	1020	158.13		*	16		34	1020	158.13
1407086846	SAYLOR	JASON	LAKELAND	FL	Family Practice	S	ZOLPIDEM TARTRATE	ZOLPIDEM TARTRATE	47	231	283	8459	2149.64		#	189		233	6959	1610.18
1407090210	KELLER	GERALD	GAINESVILLE	FL	Family Practice	S	ZOLPIDEM TARTRATE	ZOLPIDEM TARTRATE		13	25	750	106.1		*		*
1407154263	NUNEZ TURKEL	GLORIA	CORAL GABLES	FL	Family Practice	S	ZOLPIDEM TARTRATE	ZOLPIDEM TARTRATE		12	16	480	208.19		*	12		16	480	208.19
1407175425	KEEN	STEPHEN	PALM COAST	FL	Family Practice	S	ZOLPIDEM TARTRATE	ZOLPIDEM TARTRATE		32	42.2	1267	450.03		*	32		42.2	1267	450.03
1407247588	GARCIA DEL SOL	IDANIA	HIALEAH	FL	Family Practice	S	ZOLPIDEM TARTRATE	ZOLPIDEM TARTRATE		34	34	1020	109.73		*	34		34	1020	109.73
1407816242	PATEL	RAJNIKANT	OCALA	FL	Family Practice	S	ZOLPIDEM TARTRATE	ZOLPIDEM TARTRATE	34	117	153	4509	999.83		#	87		121	3565	793.19
1407840622	BENTZE	MICHAEL	BRADENTON	FL	Family Practice	S	ZOLPIDEM TARTRATE	ZOLPIDEM TARTRATE	23	100	146	4337	1075.19	23		100		146	4337	1075.19
1407844558	MCCOLLUM	ALFONZA	ORMOND BEACH	FL	Family Practice	S	ZOLPIDEM TARTRATE	ZOLPIDEM TARTRATE	43	192	198.4	5915	3891.11		#	169		174.9	5228	3456.11
1407845613	BILNOSKI	DANA	JUPITER	FL	Family Practice	S	ZOLPIDEM TARTRATE	ZOLPIDEM TARTRATE	15	25	41	1220	237.33	15		25		41	1220	237.33
1407856685	TAGES CORDOVA	MARLENE	PEMBROKE PINES	FL	Family Practice	S	ZOLPIDEM TARTRATE	ZOLPIDEM TARTRATE		52	58	1709	455.41		*	52		58	1709	455.41
1407874332	WINCHELL	CHERYL	SEBASTIAN	FL	Family Practice	S	ZOLPIDEM TARTRATE	ZOLPIDEM TARTRATE		45	54	1620	382.33		#		#
1407874811	MELOTEK	ALAN	BOCA RATON	FL	Family Practice	S	ZOLPIDEM TARTRATE	ZOLPIDEM TARTRATE	39	95	244.3	7315	1616.11	39		95		244.3	7315	1616.11
1407878762	REYES	RHEINCHARD	CORAL GABLES	FL	Family Practice	S	ZOLPIDEM TARTRATE	ZOLPIDEM TARTRATE		17	29	870	126.97		#		#
1407882467	ROTHENBERGER	RODGER	LARGO	FL	Family Practice	S	ZOLPIDEM TARTRATE	ZOLPIDEM TARTRATE	15	40	46	1360	262.23		#		#
1407887029	O'DONNELL	ERICA	ORMOND BEACH	FL	Family Practice	S	ZOLPIDEM TARTRATE	ZOLPIDEM TARTRATE	19	69	135	4030	1278		#	53		107	3190	1011.12
1407892573	TINGLE	NORMAN	KEY WEST	FL	Family Practice	S	ZOLPIDEM TARTRATE	ZOLPIDEM TARTRATE	22	77	87	2610	788.47		#	57		67	2010	662.72
1407895790	ZIELINSKI	DAVID	DESTIN	FL	Family Practice	S	ZOLPIDEM TARTRATE	ZOLPIDEM TARTRATE	56	256	345	10350	2475.8		#	224		305	9150	2245.81
1407921885	CHAUDHARI	ANJANA	FORT MYERS	FL	Family Practice	S	ZOLPIDEM TARTRATE	ZOLPIDEM TARTRATE	41	94	164	4860	1028.75	41		94		164	4860	1028.75
1407951304	GUTIERREZ	ENRIQUE	KISSIMMEE	FL	Family Practice	S	ZOLPIDEM TARTRATE	ZOLPIDEM TARTRATE		17	37	1110	162.13		*		*
1407964141	BILLMEIER	DAVID	PORT ORANGE	FL	Family Practice	S	ZOLPIDEM TARTRATE	ZOLPIDEM TARTRATE	33	146	211.2	6336	2135.84		#	117		174	5220	1804.89
1407971807	NARAN	SAGE	BRANDON	FL	Family Practice	S	ZOLPIDEM TARTRATE	ZOLPIDEM TARTRATE		33	53	1590	221.96		#		#
1407991250	STEPHENS	AMBER	DUNEDIN	FL	Family Practice	S	ZOLPIDEM TARTRATE	ZOLPIDEM TARTRATE		34	44	1203	136.34		*	23		33	873	99.91
1417027566	CARBONELL	MELCHOR	JACKSONVILLE	FL	Family Practice	S	ZOLPIDEM TARTRATE	ZOLPIDEM TARTRATE		40	40	1180	285.71		*	15		15	430	155.12
1417118100	GOTTLIEB	DANIEL	NEW SMYRNA BEACH	FL	Family Practice	S	ZOLPIDEM TARTRATE	ZOLPIDEM TARTRATE	16	103	103	3090	559.22		*	80		80	2400	473.97
1417124744	VANLANDINGHAM	CODY	TALLAHASSEE	FL	Family Practice	S	ZOLPIDEM TARTRATE	ZOLPIDEM TARTRATE	22	105	141	4230	389.35		#	88		124	3720	350.43
1417164658	RIVERA-MORALES	RAMON	MIAMI	FL	Family Practice	S	ZOLPIDEM TARTRATE	ZOLPIDEM TARTRATE		24	24	700	20.22		*	24		24	700	20.22
1417180886	BRADDOCK	MATTHEW	JACKSONVILLE	FL	Family Practice	S	ZOLPIDEM TARTRATE	ZOLPIDEM TARTRATE		27	69	2070	543.83		#		#
1417214289	BALOG	JONATHAN	JACKSONVILLE	FL	Family Practice	S	ZOLPIDEM TARTRATE	ZOLPIDEM TARTRATE	17	67	81	2430	692.5		#	55		67	2010	632.59
1417242629	STEFFES	KRISTIN	WINTER GARDEN	FL	Family Practice	S	ZOLPIDEM TARTRATE	ZOLPIDEM TARTRATE		33	36	1080	187.8		*	33		36	1080	187.8
1417266024	OMBOGO	ANTHONY	PORT ORANGE	FL	Family Practice	S	ZOLPIDEM TARTRATE	ZOLPIDEM TARTRATE		32	40	1200	395.1		#		#
1417278227	JIMENEZ	HUMBERTO	MIAMI	FL	Family Practice	S	ZOLPIDEM TARTRATE	ZOLPIDEM TARTRATE		16	20	600	222.13		*	16		20	600	222.13
1417369588	NELSON	CORY	ST PETERSBURG	FL	Family Practice	S	ZOLPIDEM TARTRATE	ZOLPIDEM TARTRATE	14	37	51.3	1420	405.1		#		#
1417375502	DORSEY	NICHOLAS	GAINESVILLE	FL	Family Practice	S	ZOLPIDEM TARTRATE	ZOLPIDEM TARTRATE		13	15	355	69.11		*		*
1417392697	WEATHERLY	JOSEPH	BRADENTON	FL	Family Practice	S	ZOLPIDEM TARTRATE	ZOLPIDEM TARTRATE		19	19	550	159.09		#		#
1417909375	HOOVER	KEILA	MIAMI	FL	Family Practice	S	ZOLPIDEM TARTRATE	ZOLPIDEM TARTRATE	32	113	125	3730	792.64	21		85		89	2650	551.79
1417911835	MACDOWELL	BRIAN	SAINT PETERSBURG	FL	Family Practice	S	ZOLPIDEM TARTRATE	ZOLPIDEM TARTRATE		36	48	1440	437.79		#		#
1417913591	BAUR	CHRISTOPHER	SAINT CLOUD	FL	Family Practice	S	ZOLPIDEM TARTRATE	ZOLPIDEM TARTRATE		26	26	754	202.63		*	11		11	314	81.39
1417913716	PIEDAD	OSCAR	KISSIMMEE	FL	Family Practice	S	ZOLPIDEM TARTRATE	ZOLPIDEM TARTRATE	24	126	126	3780	595.89		#	92		92	2760	425.18
1417914946	GALINSKY	MARCY	MIAMI	FL	Family Practice	S	ZOLPIDEM TARTRATE	ZOLPIDEM TARTRATE	11	42	44	1320	483.22		*	30		32	960	385.78
1417929688	SCHMAEDEKE	PATRICIA	LAKELAND	FL	Family Practice	S	ZOLPIDEM TARTRATE	ZOLPIDEM TARTRATE	18	87	95	2835	754.77	18		87		95	2835	754.77
1417935495	CORK	STEVEN	DAYTONA BEACH	FL	Family Practice	S	ZOLPIDEM TARTRATE	ZOLPIDEM TARTRATE	31	190	190	5437	1326.7	14		65		65	1950	537.44
1417938283	ERDOS	ZOLTAN	PENSACOLA	FL	Family Practice	S	ZOLPIDEM TARTRATE	ZOLPIDEM TARTRATE	13	48	50	1500	264.75		*	24		26	780	160.21
1417938739	WESTAFER	ANITA	GULF BREEZE	FL	Family Practice	S	ZOLPIDEM TARTRATE	ZOLPIDEM TARTRATE	12	51	53	1455	371.79	12		51		53	1455	371.79
1417945619	ALVAREZ	PEDRO	HIALEAH	FL	Family Practice	S	ZOLPIDEM TARTRATE	ZOLPIDEM TARTRATE	11	58	58	1740	553.3		*	42		42	1260	448.11
1417947839	PATTERSON	CHRISTOPHER	LARGO	FL	Family Practice	S	ZOLPIDEM TARTRATE	ZOLPIDEM TARTRATE	26	151	163	4890	1154.43		#	128		140	4200	950.64
1417948142	HOSEY	DAMANI	MALABAR	FL	Family Practice	S	ZOLPIDEM TARTRATE	ZOLPIDEM TARTRATE		22	26	700	210.79		*	11		15	430	118.41
1417958208	SINGH	BACHOO	POMPANO BEACH	FL	Family Practice	S	ZOLPIDEM TARTRATE	ZOLPIDEM TARTRATE		29	29	870	130.29		#		#
1417960162	HAM	PHILIP	PENSACOLA	FL	Family Practice	S	ZOLPIDEM TARTRATE	ZOLPIDEM TARTRATE	31	143	167	5010	1129.81	16		58		66	1980	417.63
1417963778	BERMUDEZ	MAURICIO	BROOKSVILLE	FL	Family Practice	S	ZOLPIDEM TARTRATE	ZOLPIDEM TARTRATE		11	18	513	68.1		*		*
1417967795	INA	RICHARD	TAMPA	FL	Family Practice	S	ZOLPIDEM TARTRATE	ZOLPIDEM TARTRATE	17	50	129.8	3869	723.8		#		#
1417976994	BERNARD	REBEKAH	FORT MYERS	FL	Family Practice	S	ZOLPIDEM TARTRATE	ZOLPIDEM TARTRATE		11	21	606	80.91		*	11		21	606	80.91
1417983743	GITTINGS	CARRIE	KISSIMMEE	FL	Family Practice	S	ZOLPIDEM TARTRATE	ZOLPIDEM TARTRATE	13	34	34	983	179.3		*	16		16	481	94.1
1417989633	MALLONEE	RONALD	ORLANDO	FL	Family Practice	S	ZOLPIDEM TARTRATE	ZOLPIDEM TARTRATE		61	68	2040	543.01		*	20		27	810	275.41
1417990821	ARNOLD	WILLIAM	VERO BEACH	FL	Family Practice	S	ZOLPIDEM TARTRATE	ZOLPIDEM TARTRATE	23	71	93.7	2790	525.68		#		#
1417993940	RAO	CHRISTOPHER	STUART	FL	Family Practice	S	ZOLPIDEM TARTRATE	ZOLPIDEM TARTRATE	17	66	84	2520	729.75		#		#
1417997354	ENGLISH	SCOTT	NORTH MIAMI BEACH	FL	Family Practice	S	ZOLPIDEM TARTRATE	ZOLPIDEM TARTRATE	23	107	109.3	3211	625.89		#	94		96.3	2846	543.26
1417998915	CONNOR	TARA	INVERNESS	FL	Family Practice	S	ZOLPIDEM TARTRATE	ZOLPIDEM TARTRATE	18	106	114	3385	949.18	18		106		114	3385	949.18
1427007145	ONGAY	MARIETTA	KISSIMMEE	FL	Family Practice	S	ZOLPIDEM TARTRATE	ZOLPIDEM TARTRATE	12	18	36	1065	116.91		#		#
1427007830	TOOMRE	KRISTA	SARASOTA	FL	Family Practice	S	ZOLPIDEM TARTRATE	ZOLPIDEM TARTRATE	33	116	174	5187	1364.84		#		#
1427015775	MCCUE	CHERI	SEBRING	FL	Family Practice	S	ZOLPIDEM TARTRATE	ZOLPIDEM TARTRATE	15	26	58	1740	515.75	15		26		58	1740	515.75
1427018688	ALVAREZ	EDGAR	JACKSONVILLE	FL	Family Practice	S	ZOLPIDEM TARTRATE	ZOLPIDEM TARTRATE	19	107	125	3681	632.66		#	79		89	2647	399.92
1427043181	BURG	ANDREW	BRADENTON	FL	Family Practice	S	ZOLPIDEM TARTRATE	ZOLPIDEM TARTRATE	23	88	124	3624	925.69		#		#
1427046887	STEINER	JOSHUA	HOLLYWOOD	FL	Family Practice	S	ZOLPIDEM TARTRATE	ZOLPIDEM TARTRATE	31	213	251	7505	1115.33		#		#
1427047968	YOUNG-HENLEY	TEMUKISA	CASSELBURY	FL	Family Practice	S	ZOLPIDEM TARTRATE	ZOLPIDEM TARTRATE		28	28	840	161.74		#		#
1427058791	CARSON	THOMAS	TARPON SPRINGS	FL	Family Practice	S	ZOLPIDEM TARTRATE	ZOLPIDEM TARTRATE	28	94	189	5406	1476.53		#	73		160	4800	1170.82
1427084888	CINTAS	ALEJANDRO	TAMPA	FL	Family Practice	S	ZOLPIDEM TARTRATE	ZOLPIDEM TARTRATE	19	65	70	2075	481.33	19		65		70	2075	481.33
1427085687	O'HALLORAN	BRIAN	FT LAUDERDALE	FL	Family Practice	S	ZOLPIDEM TARTRATE	ZOLPIDEM TARTRATE		35	37	1110	246.55		#		#
1427085752	ROSNER	LAURA	TALLAHASSEE	FL	Family Practice	S	ZOLPIDEM TARTRATE	ZOLPIDEM TARTRATE	12	66	66	1980	277.84	12		66		66	1980	277.84
1427088764	RODRIGUEZ	ANGELICA	LABELLE	FL	Family Practice	S	ZOLPIDEM TARTRATE	ZOLPIDEM TARTRATE	16	44	78	2340	702.57		#		#
1427168905	THIELE	DAVID	BRANDON	FL	Family Practice	S	ZOLPIDEM TARTRATE	ZOLPIDEM TARTRATE		42	42	1260	144.84		*	21		21	630	87.9
1427221977	SZTERN	LUISA	NORTH MIAMI BEACH	FL	Family Practice	S	ZOLPIDEM TARTRATE	ZOLPIDEM TARTRATE		21	35	1050	120.04		#		#
1427229384	MENDIVE	ANSELMO	MIAMI GARDENS	FL	Family Practice	S	ZOLPIDEM TARTRATE	ZOLPIDEM TARTRATE	18	47	47	1410	305.99		#	26		26	780	157.91
1427237916	NOUMAN	ASIM	JACKSONVILLE	FL	Family Practice	S	ZOLPIDEM TARTRATE	ZOLPIDEM TARTRATE		24	24	676	230.02		*		*
1427310440	SASSE	ELIZABETH	ALTAMONTE SPRINGS	FL	Family Practice	S	ZOLPIDEM TARTRATE	ZOLPIDEM TARTRATE	17	36	102	3040	735.56		#		#
1427312669	BUELL	LIUDMILA	LARGO	FL	Family Practice	S	ZOLPIDEM TARTRATE	ZOLPIDEM TARTRATE		38	38	1140	168.57		*	38		38	1140	168.57
1427342245	DICKERT	ALEX	CRYSTAL RIVER	FL	Family Practice	S	ZOLPIDEM TARTRATE	ZOLPIDEM TARTRATE	51	164	296	8865	2358.73	51		164		296	8865	2358.73
1427343003	SCOTT	HAYLEY	TALLAHASSEE	FL	Family Practice	S	ZOLPIDEM TARTRATE	ZOLPIDEM TARTRATE	13	66	68	2040	162.98		#		#
1427355601	HAWTHORNE	RICHARD	PENSACOLA	FL	Family Practice	S	ZOLPIDEM TARTRATE	ZOLPIDEM TARTRATE	19	125	147.5	4402	1179.63		#	70		88.5	2632	758.66
1427460526	WHITEHEAD	MITCHELL	PENSACOLA	FL	Family Practice	S	ZOLPIDEM TARTRATE	ZOLPIDEM TARTRATE	11	44	44	1320	307.91		*	12		12	360	70.01
1427497734	JAIMES	MARIA	WESTON	FL	Family Practice	S	ZOLPIDEM TARTRATE	ZOLPIDEM TARTRATE	16	48	48	1425	343.22		#		#
1437107190	MAGEE	EDWARD	LAKE MARY	FL	Family Practice	S	ZOLPIDEM TARTRATE	ZOLPIDEM TARTRATE	23	128	196	5880	1393.32	23		128		196	5880	1393.32
1437112562	BROWN	DEBORAH	VERO BEACH	FL	Family Practice	S	ZOLPIDEM TARTRATE	ZOLPIDEM TARTRATE	16	29	58	1740	408.06		#		#
1437113909	ROBAINA	OMART	SOUTH MIAMI	FL	Family Practice	S	ZOLPIDEM TARTRATE	ZOLPIDEM TARTRATE		12	12	360	97.64		*		*
1437122165	ACOSTA-FAJARDO	ALESSANDRO	COCOA	FL	Family Practice	S	ZOLPIDEM TARTRATE	ZOLPIDEM TARTRATE		18	48	1440	455.93		#		#
1437126174	JANOVITZ	RICHARD	ORLANDO	FL	Family Practice	S	ZOLPIDEM TARTRATE	ZOLPIDEM TARTRATE	35	149	259	7770	1764.81		#	137		247	7410	1646.13
1437128469	JOHNSON	JOHN	CRESTVIEW	FL	Family Practice	S	ZOLPIDEM TARTRATE	ZOLPIDEM TARTRATE	17	62	72	2113	482.32		#	46		56	1633	345.68
1437136074	FERN	SAMUEL	JACKSONVILLE BEACH	FL	Family Practice	S	ZOLPIDEM TARTRATE	ZOLPIDEM TARTRATE	28	93	123	3670	930.06		#	75		103	3070	819.61
1437139789	ROCKOWER	ROBERT	BELLEVIEW	FL	Family Practice	S	ZOLPIDEM TARTRATE	ZOLPIDEM TARTRATE	51	275	315	9334	2407.82	36		186		222	6560	1677.05
1437145661	PEREZ	LIGIA	ST PETERSBURG	FL	Family Practice	S	ZOLPIDEM TARTRATE	ZOLPIDEM TARTRATE		21	37	1095	396.74		#		#
1437152824	LAGANELLA	VINCENT	RIVERVIEW	FL	Family Practice	S	ZOLPIDEM TARTRATE	ZOLPIDEM TARTRATE	30	93	157	4710	1196.82		#	81		145	4350	1113.93
1437155017	KHODOR	YOUSSEF	ALTAMONTE SPRINGS	FL	Family Practice	S	ZOLPIDEM TARTRATE	ZOLPIDEM TARTRATE		19	27	810	216.79		*		*
1437156916	ROQUE	ROGER	EUSTIS	FL	Family Practice	S	ZOLPIDEM TARTRATE	ZOLPIDEM TARTRATE	24	104	148	4440	1218.54		#		#
1437158409	CHARRON	ALBERT	NORTH VENICE	FL	Family Practice	S	ZOLPIDEM TARTRATE	ZOLPIDEM TARTRATE	25	65	138	4090	759.28	25		65		138	4090	759.28
1437177367	RANKIN	PAYTON	NEW PORT RICHEY	FL	Family Practice	S	ZOLPIDEM TARTRATE	ZOLPIDEM TARTRATE		21	33	990	122.57		*	21		33	990	122.57
1437197399	SIMPSON	HELEN	LAKE MARY	FL	Family Practice	S	ZOLPIDEM TARTRATE	ZOLPIDEM TARTRATE	15	103	113	3390	478.67		#	81		91	2730	365.02
1437212610	BOYNTON	DOUGLAS	NAPLES	FL	Family Practice	S	ZOLPIDEM TARTRATE	ZOLPIDEM TARTRATE	13	45	69	2015	318.56	13		45		69	2015	318.56
1437212719	MATHIEU	VLADIMIR	NAPLES	FL	Family Practice	S	ZOLPIDEM TARTRATE	ZOLPIDEM TARTRATE	17	64	80	2340	572.3		#	52		68	1980	482.45
1437257243	MAZER	STEPHEN	CLEARWATER	FL	Family Practice	S	ZOLPIDEM TARTRATE	ZOLPIDEM TARTRATE		16	16	454	95.49		*		*
1437264546	TEDTAOTAO	MARIA	LYNN HAVEN	FL	Family Practice	S	ZOLPIDEM TARTRATE	ZOLPIDEM TARTRATE	32	88	211	6314	1280.18		#	65		166	4964	1077.01
1437287497	ROSS	CHARLES	BROOKSVILLE	FL	Family Practice	S	ZOLPIDEM TARTRATE	ZOLPIDEM TARTRATE	13	32	34	1020	251.63		#		#
1437289188	LEGRANDE	SYDEL	TAMPA	FL	Family Practice	S	ZOLPIDEM TARTRATE	ZOLPIDEM TARTRATE	16	126	126	3563	778.34		*	24		24	678	136.98
1437292208	TANO	RAUL	MIAMI	FL	Family Practice	S	ZOLPIDEM TARTRATE	ZOLPIDEM TARTRATE	16	80	106	3134	1159.16		#		#
1437307030	HOANG	HAIDANG	AUBURNDALE	FL	Family Practice	S	ZOLPIDEM TARTRATE	ZOLPIDEM TARTRATE		12	12	360	66.74		*	12		12	360	66.74
1437313970	GRIGORAS	OVIDIU	NORTH PORT	FL	Family Practice	S	ZOLPIDEM TARTRATE	ZOLPIDEM TARTRATE	13	49	67	2010	416.6		*	27		35	1050	217.27
1437355302	EDWARDS	MICHAEL	ORANGE PARK	FL	Family Practice	S	ZOLPIDEM TARTRATE	ZOLPIDEM TARTRATE	17	46	56	1680	324.04		#	31		41	1230	219.15
1437563533	WILLIAMS	LESLIE	ORMOND BEACH	FL	Family Practice	S	ZOLPIDEM TARTRATE	ZOLPIDEM TARTRATE		25	27	810	249.49		#		#
1447214374	LAUTENBACH	PETER	FORT MYERS	FL	Family Practice	S	ZOLPIDEM TARTRATE	ZOLPIDEM TARTRATE	28	106	136	4078	942.07		#	56		84	2520	561.77
1447221130	ELOSEGUI	ANA	MIAMI	FL	Family Practice	S	ZOLPIDEM TARTRATE	ZOLPIDEM TARTRATE	12	69	77	2310	723.61		#		#
1447222914	REED	CHERYL	TAMPA	FL	Family Practice	S	ZOLPIDEM TARTRATE	ZOLPIDEM TARTRATE	19	82	84	2510	570.4		*	30		32	950	226.99
1447226006	LOBO	MELVYN	VERO BEACH	FL	Family Practice	S	ZOLPIDEM TARTRATE	ZOLPIDEM TARTRATE		29	49	1470	227.36		*	29		49	1470	227.36
1447241328	HOWE	WILLIAM	GULF BREEZE	FL	Family Practice	S	ZOLPIDEM TARTRATE	ZOLPIDEM TARTRATE	15	67	115	3450	531.28		#		#
1447241443	CAGGIANO	CHRISTOPHER	LAKE MARY	FL	Family Practice	S	ZOLPIDEM TARTRATE	ZOLPIDEM TARTRATE	31	177	199	5928	1805.81		#	153		175	5208	1736.91
1447244223	GWINNUP	ANN	CRESTVIEW	FL	Family Practice	S	ZOLPIDEM TARTRATE	ZOLPIDEM TARTRATE	14	36	66	1980	487.05		#		#
1447245105	LANASA	ANTHONY	DESTIN	FL	Family Practice	S	ZOLPIDEM TARTRATE	ZOLPIDEM TARTRATE		15	15	450	239.52		#		#
1447247168	GUMER	LYLE	CORAL GABLES	FL	Family Practice	S	ZOLPIDEM TARTRATE	ZOLPIDEM TARTRATE		50	50	1482	216.23		#		#
1447253463	JOHNSTON	DONNA	MELBOURNE	FL	Family Practice	S	ZOLPIDEM TARTRATE	ZOLPIDEM TARTRATE		40	42	1260	215.49		#		#
1447267208	RIZZO	DAVID	SARASOTA	FL	Family Practice	S	ZOLPIDEM TARTRATE	ZOLPIDEM TARTRATE	37	122	159	4710	1071.08	25		64		97	2850	605.19
1447292172	MANKODI	KSHEMAL	WESLEY CHAPEL	FL	Family Practice	S	ZOLPIDEM TARTRATE	ZOLPIDEM TARTRATE		20	24	720	37.73		#		#
1447318274	BLUME	GARY	SARASOTA	FL	Family Practice	S	ZOLPIDEM TARTRATE	ZOLPIDEM TARTRATE		31	31	930	290.44		#		#
1447342985	SILVA	BRIDGET	CORAL SPRINGS	FL	Family Practice	S	ZOLPIDEM TARTRATE	ZOLPIDEM TARTRATE		15	35	1050	212.27		*	15		35	1050	212.27
1447345202	SCUDDER	LISA	TAMPA	FL	Family Practice	S	ZOLPIDEM TARTRATE	ZOLPIDEM TARTRATE		50	60	1750	335.29		*	31		41	1210	251.65
1447360367	KUCKER	MARK	NEW SMYRNA BEACH	FL	Family Practice	S	ZOLPIDEM TARTRATE	ZOLPIDEM TARTRATE		51	51.5	1520	801.77		*	25		25.2	729	314.38
1447425418	MOHR	ELIZABETH	WEST PALM BEACH	FL	Family Practice	S	ZOLPIDEM TARTRATE	ZOLPIDEM TARTRATE	12	34	66	1980	753.36		#		#
1447458880	SAUDER	DEBORAH	BRADENTON	FL	Family Practice	S	ZOLPIDEM TARTRATE	ZOLPIDEM TARTRATE	23	56	152	4560	1118.62		#		#
1447466081	RODRIGUEZ	JOSE	TALLAHASSEE	FL	Family Practice	S	ZOLPIDEM TARTRATE	ZOLPIDEM TARTRATE		20	22.2	666	191.56		*	20		22.2	666	191.56
1447488978	HANS	SANGEETA	LADY LAKE	FL	Family Practice	S	ZOLPIDEM TARTRATE	ZOLPIDEM TARTRATE		18	22	660	177.92		*		*
1447512199	FRIEND	DESIRAE	LAKE MARY	FL	Family Practice	S	ZOLPIDEM TARTRATE	ZOLPIDEM TARTRATE		31	31	930	222.72		*		*
1447523493	CARDONA	PABLO	LEESBURG	FL	Family Practice	S	ZOLPIDEM TARTRATE	ZOLPIDEM TARTRATE	19	50	123	3690	902.79		#	38		102	3060	798.17
1447545850	DESAI	AMIT	ORLANDO	FL	Family Practice	S	ZOLPIDEM TARTRATE	ZOLPIDEM TARTRATE		11	28	840	512.28		*	11		28	840	512.28
1447668439	MOSTAJABIAN	GHAZAL	BRANDON	FL	Family Practice	S	ZOLPIDEM TARTRATE	ZOLPIDEM TARTRATE	14	55	57	1710	322.78		*	33		35	1050	181.63
1447678727	CRUZ	MIGUEL	HIALEAH	FL	Family Practice	S	ZOLPIDEM TARTRATE	ZOLPIDEM TARTRATE		14	14	420	13.98		*	14		14	420	13.98
1447697099	ANTHONY	SHARI	ST PETERSBURG	FL	Family Practice	S	ZOLPIDEM TARTRATE	ZOLPIDEM TARTRATE		33	41	1230	297.59		*	14		16	480	103.17
1457331415	CARDONA	JING-JING	JACKSONVILLE	FL	Family Practice	S	ZOLPIDEM TARTRATE	ZOLPIDEM TARTRATE		25	25	735	252.4		#		#
1457336877	PALMEROLA	RAFAEL	MIAMI	FL	Family Practice	S	ZOLPIDEM TARTRATE	ZOLPIDEM TARTRATE		59	59	1756	290.47		*	38		38	1140	125.54
1457338519	QAYYUM	MAHNAZ	CELEBRATION	FL	Family Practice	S	ZOLPIDEM TARTRATE	ZOLPIDEM TARTRATE	22	119	131	3841	1071.2		#	64		76	2230	520.7
1457346777	FRABLE	ROBERT	CRAWFORDVILLE	FL	Family Practice	S	ZOLPIDEM TARTRATE	ZOLPIDEM TARTRATE	11	60	92.5	2775	365.2		#		#
1457349508	JOHNSON	KENNETH	PORT ST LUCIE	FL	Family Practice	S	ZOLPIDEM TARTRATE	ZOLPIDEM TARTRATE	13	39	55	1640	159.14		*	26		36	1070	115.88
1457351223	FAIR	SUSAN	MERRITT ISLAND	FL	Family Practice	S	ZOLPIDEM TARTRATE	ZOLPIDEM TARTRATE	26	96	124	3704	1012.35		#	76		104	3104	853.29
1457361180	FAILMA	RAMEL	PERRY	FL	Family Practice	S	ZOLPIDEM TARTRATE	ZOLPIDEM TARTRATE	15	64	70	2100	759.79		#	47		49	1470	545.19
1457364028	REDDY	DHEERAJ	VALRICO	FL	Family Practice	S	ZOLPIDEM TARTRATE	ZOLPIDEM TARTRATE	20	69	75	2045	373.35		#		#
1457397507	DIAZ	ERNESTO	CORAL GABLES	FL	Family Practice	S	ZOLPIDEM TARTRATE	ZOLPIDEM TARTRATE		13	13	390	85.55		*	13		13	390	85.55
1457411100	JAMINAL	MAR	JACKSONVILLE	FL	Family Practice	S	ZOLPIDEM TARTRATE	ZOLPIDEM TARTRATE		47	47	1380	267.35		*	20		20	570	120.08
1457426116	RICHARDSON-PRICE	MARLA	WINTER PARK	FL	Family Practice	S	ZOLPIDEM TARTRATE	ZOLPIDEM TARTRATE		19	19	471	190.25		#		#
1457435752	RUST	CHARLES	JACKSONVILLE	FL	Family Practice	S	ZOLPIDEM TARTRATE	ZOLPIDEM TARTRATE		28	28	840	195.14		*	15		15	450	121.53
1457445058	SEGAL	RADU	GAINESVILLE	FL	Family Practice	S	ZOLPIDEM TARTRATE	ZOLPIDEM TARTRATE	11	20	49	1470	157.19		#		#
1457446650	TORRES	ANNABELL	DELTONA	FL	Family Practice	S	ZOLPIDEM TARTRATE	ZOLPIDEM TARTRATE		23	41	1230	371.64		#		#
1457467128	MELCHERT	PAUL	ST PETERSBURG	FL	Family Practice	S	ZOLPIDEM TARTRATE	ZOLPIDEM TARTRATE		14	14	400	196.15		*	14		14	400	196.15
1457469785	FOSTER	JOHN	PLANTATION	FL	Family Practice	S	ZOLPIDEM TARTRATE	ZOLPIDEM TARTRATE	13	62	90	2700	704.89		#		#
1457474728	VICENCIO	ANTONIO	PALM COAST	FL	Family Practice	S	ZOLPIDEM TARTRATE	ZOLPIDEM TARTRATE	18	74	74	2220	617.49	18		74		74	2220	617.49
1457556268	WILLIS	BRANDY	TALLAHASSEE	FL	Family Practice	S	ZOLPIDEM TARTRATE	ZOLPIDEM TARTRATE	11	33	54	1620	287.84		#		#
1457564734	MUEHL	VALDELINE	ST PETERSBURG	FL	Family Practice	S	ZOLPIDEM TARTRATE	ZOLPIDEM TARTRATE	14	57	57	1710	446.64		*	37		37	1110	302.01
1457596165	YELI	JYOTI	SARASOTA	FL	Family Practice	S	ZOLPIDEM TARTRATE	ZOLPIDEM TARTRATE	22	117	127	3795	564.83		#	104		114	3405	513.57
1457610305	ROBINSON-FARAH	GRAHAM	DUNDEE	FL	Family Practice	S	ZOLPIDEM TARTRATE	ZOLPIDEM TARTRATE		20	22	656	201.28		*		*
1457631350	BRADLEY	GARY	STUART	FL	Family Practice	S	ZOLPIDEM TARTRATE	ZOLPIDEM TARTRATE	23	46	104	3120	717.09		#		#
1457640039	TALATI	AMAR	ST PETERSBURG	FL	Family Practice	S	ZOLPIDEM TARTRATE	ZOLPIDEM TARTRATE		14	14	312	71.58		#		#
1457640666	CARDENTEY	LUIS	FORT MYERS	FL	Family Practice	S	ZOLPIDEM TARTRATE	ZOLPIDEM TARTRATE	19	130	138	4140	1078.94		*	46		46	1380	420.69
1457665093	WADDINGTON	ERIC	PENSACOLA	FL	Family Practice	S	ZOLPIDEM TARTRATE	ZOLPIDEM TARTRATE		17	35	1050	189.7		#		#
1467411652	BRODSKY	HAL	GAINESVILLE	FL	Family Practice	S	ZOLPIDEM TARTRATE	ZOLPIDEM TARTRATE	18	58	100	3000	725.36	18		58		100	3000	725.36
1467422592	COX	ERIKA	HIALEAH	FL	Family Practice	S	ZOLPIDEM TARTRATE	ZOLPIDEM TARTRATE	11	26	28	840	160.66		#		#
1467439950	WARSHAW	IRA	NORTH PALM BEACH	FL	Family Practice	S	ZOLPIDEM TARTRATE	ZOLPIDEM TARTRATE	24	94	172	5160	1548.03		#		#
1467441790	NAGABHAIRU	VIJAYA	BUSHNELL	FL	Family Practice	S	ZOLPIDEM TARTRATE	ZOLPIDEM TARTRATE		14	14	420	77.85		*	14		14	420	77.85
1467445080	DIAZ	TANYA	LEESBURG	FL	Family Practice	S	ZOLPIDEM TARTRATE	ZOLPIDEM TARTRATE	24	116	143	4290	1024.54		#	67		88	2640	623.23
1467445221	RODGER	SCOTT	EUSTIS	FL	Family Practice	S	ZOLPIDEM TARTRATE	ZOLPIDEM TARTRATE		25	75	2250	549.43		*	25		75	2250	549.43
1467446450	RAGSDALE	VERNICE	INDIALANTIC	FL	Family Practice	S	ZOLPIDEM TARTRATE	ZOLPIDEM TARTRATE		15	15	450	23.67	0		0		0	0	0
1467447888	EKLADIOS	EMAD	DANIA BEACH	FL	Family Practice	S	ZOLPIDEM TARTRATE	ZOLPIDEM TARTRATE		21	21	630	179.35		#		#
1467453613	CHRISTOPHER	INDUMATHI	CRESTVIEW	FL	Family Practice	S	ZOLPIDEM TARTRATE	ZOLPIDEM TARTRATE	12	70	83	2490	523.93	12		70		83	2490	523.93
1467455345	MASON	CLAUDE	SARASOTA	FL	Family Practice	S	ZOLPIDEM TARTRATE	ZOLPIDEM TARTRATE	16	43	43	1290	335.14		#	25		25	750	153.05
1467492496	GROSS	LEE	NORTH PORT	FL	Family Practice	S	ZOLPIDEM TARTRATE	ZOLPIDEM TARTRATE		24	66	1980	445.35		*	24		66	1980	445.35
1467497271	ALSTOTT	JERRY	MOUNT DORA	FL	Family Practice	S	ZOLPIDEM TARTRATE	ZOLPIDEM TARTRATE		17	17	379	227.36		*		*
1467540559	KALWINSKI	PAWEL	ENGLEWOOD	FL	Family Practice	S	ZOLPIDEM TARTRATE	ZOLPIDEM TARTRATE	20	59	146.7	4400	1113.78		#	46		109.7	3290	835
1467540666	FIORILLO	MICHELLE	FORT LAUDERDALE	FL	Family Practice	S	ZOLPIDEM TARTRATE	ZOLPIDEM TARTRATE	11	23	23	670	107.25		#		#
1467564252	SIRCHIA	FRANK	RIVERVIEW	FL	Family Practice	S	ZOLPIDEM TARTRATE	ZOLPIDEM TARTRATE	14	35	59	1770	475.13		#		#
1467593715	THIELE	MARK	GULF BREEZE	FL	Family Practice	S	ZOLPIDEM TARTRATE	ZOLPIDEM TARTRATE		36	74	2220	524.69		*	36		74	2220	524.69
1467593780	SOTO-VARELA	MYREDSI	MELBOURNE	FL	Family Practice	S	ZOLPIDEM TARTRATE	ZOLPIDEM TARTRATE	33	90	152	4516	1305.93		#	70		120	3556	1076.74
1467689174	PRINCE	KIERSTEN	CALLAHAN	FL	Family Practice	S	ZOLPIDEM TARTRATE	ZOLPIDEM TARTRATE		67	75	2227	793.91		*	67		75	2227	793.91
1467731950	AGGARWAL	ALKA	CLERMONT	FL	Family Practice	S	ZOLPIDEM TARTRATE	ZOLPIDEM TARTRATE	14	27	49	1470	173.86		#		#
1467742957	COLEMAN	JEREMY	YULEE	FL	Family Practice	S	ZOLPIDEM TARTRATE	ZOLPIDEM TARTRATE	12	32	47	1410	376.15		*	14		23	690	183.09
1467751859	SAENZ	JENNIFER	HOBE SOUND	FL	Family Practice	S	ZOLPIDEM TARTRATE	ZOLPIDEM TARTRATE	13	84	98	2940	744.53		#	67		81	2430	624.22
1467789727	ZEPHIR	JOHANNE	MIAMI	FL	Family Practice	S	ZOLPIDEM TARTRATE	ZOLPIDEM TARTRATE		19	19	570	117.3		*		*
1467860544	HAGE ROUZEAU	CAROLINE	FORT MYERS	FL	Family Practice	S	ZOLPIDEM TARTRATE	ZOLPIDEM TARTRATE	11	25	47	1339	338.92		#		#
1477500494	RINGENBERG	RAE	APOPKA	FL	Family Practice	S	ZOLPIDEM TARTRATE	ZOLPIDEM TARTRATE		32	54	1620	389		#		#
1477502557	ALAM	AMBREEN	ZEPHYRHILLS	FL	Family Practice	S	ZOLPIDEM TARTRATE	ZOLPIDEM TARTRATE	11	49	75	2235	463.73	11		49		75	2235	463.73
1477510311	FOX	KEVIN	MIAMI	FL	Family Practice	S	ZOLPIDEM TARTRATE	ZOLPIDEM TARTRATE	14	41	41	1230	340.49		#		#
1477511400	RIGNANESE	SHANE	TALLAHASSEE	FL	Family Practice	S	ZOLPIDEM TARTRATE	ZOLPIDEM TARTRATE		36	36	1021	89.82		*	17		17	451	41.07
1477513166	CLARKE	MARK	JACKSONVILLE	FL	Family Practice	S	ZOLPIDEM TARTRATE	ZOLPIDEM TARTRATE		11	11	330	62.15		*		*
1477513661	JONES	GORDON	ORMOND BEACH	FL	Family Practice	S	ZOLPIDEM TARTRATE	ZOLPIDEM TARTRATE	14	64	82.3	2433	1439.43		#	51		69.2	2039	1205.06
1477519361	PENDRAK	ROBERT	PALATKA	FL	Family Practice	S	ZOLPIDEM TARTRATE	ZOLPIDEM TARTRATE	11	32	36	1054	225.76		#		#
1477529360	SARKAR	CHITTO	PORT ST LUCIE	FL	Family Practice	S	ZOLPIDEM TARTRATE	ZOLPIDEM TARTRATE	13	46	60	1785	486.61		*	23		37	1110	315.33
1477540920	SALAZ	JOSEPH	FT MYERS	FL	Family Practice	S	ZOLPIDEM TARTRATE	ZOLPIDEM TARTRATE	25	71	79	2370	508.22		#	54		60	1800	407.21
1477545663	SASSANO	JOSEPH	SARASOTA	FL	Family Practice	S	ZOLPIDEM TARTRATE	ZOLPIDEM TARTRATE	13	31	63	1890	407.92	13		31		63	1890	407.92
1477553840	DEVINE	CHRISTOPHER	WELLINGTON	FL	Family Practice	S	ZOLPIDEM TARTRATE	ZOLPIDEM TARTRATE	27	126	146	4360	862.51		#		#
1477559060	FOSTER	LARRY	LEESBURG	FL	Family Practice	S	ZOLPIDEM TARTRATE	ZOLPIDEM TARTRATE	57	207	326	9715	2266.87		#	167		272	8115	1803.36
1477559409	ELDER	MARK	JAY	FL	Family Practice	S	ZOLPIDEM TARTRATE	ZOLPIDEM TARTRATE	12	70	72	2160	539.89		#		#
1477576478	WIDICK	BRETT	LAKELAND	FL	Family Practice	S	ZOLPIDEM TARTRATE	ZOLPIDEM TARTRATE	18	53	61	1805	350.72	18		53		61	1805	350.72
1477579746	SANCHEZ-LANCE	MARISOL	JACKSONVILLE	FL	Family Practice	S	ZOLPIDEM TARTRATE	ZOLPIDEM TARTRATE		32	35	1050	193.91		#		#
1477589919	HOYLE	AUGUSTO	BOYNTON BEACH	FL	Family Practice	S	ZOLPIDEM TARTRATE	ZOLPIDEM TARTRATE	25	171	181	5405	1166.55	12		59		69	2060	400.56
1477589950	RIVERS	STEVEN	THE VILLAGES	FL	Family Practice	S	ZOLPIDEM TARTRATE	ZOLPIDEM TARTRATE	38	139	265	7897	1548.22	38		139		265	7897	1548.22
1477605129	SHEFFIELD	VAL	MARIANNA	FL	Family Practice	S	ZOLPIDEM TARTRATE	ZOLPIDEM TARTRATE		14	18	530	169.81		#		#
1477631620	LLANES	FRANKLIN	MIAMI	FL	Family Practice	S	ZOLPIDEM TARTRATE	ZOLPIDEM TARTRATE		22	22	637	192.92		#		#
1477635761	ERNST	BENJAMIN	ST AUGUSTINE	FL	Family Practice	S	ZOLPIDEM TARTRATE	ZOLPIDEM TARTRATE	12	61	85.1	2553	706.57		*	35		53.2	1597	468.78
1477656056	GUTIERREZ	RAMON	MIAMI	FL	Family Practice	S	ZOLPIDEM TARTRATE	ZOLPIDEM TARTRATE		20	28	840	102.68		*		*
1477710531	MANFREDINI	ANELE	FORT LAUDERDALE	FL	Family Practice	S	ZOLPIDEM TARTRATE	ZOLPIDEM TARTRATE	15	69	100	3000	510.3		#		#
1477741817	PEREIRA	RODRIGO	ORLANDO	FL	Family Practice	S	ZOLPIDEM TARTRATE	ZOLPIDEM TARTRATE		30	48	1440	104.2		*	14		20	600	69.58
1477747970	VERBINSKAYA	NATALYA	PALM COAST	FL	Family Practice	S	ZOLPIDEM TARTRATE	ZOLPIDEM TARTRATE	27	144	150	4500	1109.34	14		61		67	2010	505.5
1477783918	YI	JOANN	BOCA RATON	FL	Family Practice	S	ZOLPIDEM TARTRATE	ZOLPIDEM TARTRATE	27	137	140	4200	1063.11	27		137		140	4200	1063.11
1477883965	KANDANKULAM	GINCY	BOYNTON BEACH	FL	Family Practice	S	ZOLPIDEM TARTRATE	ZOLPIDEM TARTRATE		23	25	750	70.44		*	23		25	750	70.44
1487005864	WILLIAMS	KARA	DAYTONA BEACH	FL	Family Practice	S	ZOLPIDEM TARTRATE	ZOLPIDEM TARTRATE		12	12	360	126.95		*	12		12	360	126.95
1487095980	LEAMAN	JOSEPH	TAMPA	FL	Family Practice	S	ZOLPIDEM TARTRATE	ZOLPIDEM TARTRATE		17	21	590	120.02		#		#
1487188637	MORGAN	JUSTIN	LEESBURG	FL	Family Practice	S	ZOLPIDEM TARTRATE	ZOLPIDEM TARTRATE		14	32	960	146.82		*	14		32	960	146.82
1487602082	ASHIE	FRANCIS	ROCKLEDGE	FL	Family Practice	S	ZOLPIDEM TARTRATE	ZOLPIDEM TARTRATE	12	24	58	1740	442.05		#		#
1487607503	RAMOS	RAUL	PENSACOLA	FL	Family Practice	S	ZOLPIDEM TARTRATE	ZOLPIDEM TARTRATE	16	65	97	2910	600.45		#		#
1487608113	HICKMAN	DANIEL	PACE	FL	Family Practice	S	ZOLPIDEM TARTRATE	ZOLPIDEM TARTRATE	13	111	129.3	3880	802.29	13		111		129.3	3880	802.29
1487611166	CLONCH	LINDA	ST AUGUSTINE	FL	Family Practice	S	ZOLPIDEM TARTRATE	ZOLPIDEM TARTRATE	13	53	101	3030	593.22	13		53		101	3030	593.22
1487618740	OVEN	SARAH	WINTER HAVEN	FL	Family Practice	S	ZOLPIDEM TARTRATE	ZOLPIDEM TARTRATE	15	71	83	2490	627.89		#	59		69	2070	523.93
1487621736	MENDHI	MOHAMMED	ORANGE PARK	FL	Family Practice	S	ZOLPIDEM TARTRATE	ZOLPIDEM TARTRATE		27	27	810	204.23		*	27		27	810	204.23
1487629523	DYCUS	RICHARD	OVIEDO	FL	Family Practice	S	ZOLPIDEM TARTRATE	ZOLPIDEM TARTRATE	28	138	172	5160	935.61		#	92		126	3780	780.58
1487638706	BURT	MELODY	PUNTA GORDA	FL	Family Practice	S	ZOLPIDEM TARTRATE	ZOLPIDEM TARTRATE	47	123	290	8680	1624.42		#		#
1487645396	CLEMENT	ROBERT	ORLANDO	FL	Family Practice	S	ZOLPIDEM TARTRATE	ZOLPIDEM TARTRATE	14	67	73	2150	700.73		#		#
1487646725	COOPER	SALLY	FORT WALTON BEACH	FL	Family Practice	S	ZOLPIDEM TARTRATE	ZOLPIDEM TARTRATE		12	12	250	59.22		*		*
1487673901	PHILLIPPS	KAREN	LAKE WALES	FL	Family Practice	S	ZOLPIDEM TARTRATE	ZOLPIDEM TARTRATE	13	24	66	1980	413.24		#		#
1487733861	MURPHY	BONNIE	TEQUESTA	FL	Family Practice	S	ZOLPIDEM TARTRATE	ZOLPIDEM TARTRATE	11	47	60	1800	521.53	11		47		60	1800	521.53
1487768107	BUCKLEY	JANICE	PENSACOLA	FL	Family Practice	S	ZOLPIDEM TARTRATE	ZOLPIDEM TARTRATE		13	13.4	382	22.82		#		#
1487768511	NEWBERRY	MARK	HAVANA	FL	Family Practice	S	ZOLPIDEM TARTRATE	ZOLPIDEM TARTRATE	20	89	97	2890	594.32		#	74		82	2440	534.86
1487815130	TODD	JACQUELINE	LARGO	FL	Family Practice	S	ZOLPIDEM TARTRATE	ZOLPIDEM TARTRATE	23	95	145	4350	982.78		#		#
1487849600	HARRIS	ANNA	KISSIMMEE	FL	Family Practice	S	ZOLPIDEM TARTRATE	ZOLPIDEM TARTRATE		18	18	540	70.21		#		#
1487855987	FUENTES	JUAN	ST AUGUSTINE	FL	Family Practice	S	ZOLPIDEM TARTRATE	ZOLPIDEM TARTRATE	13	49	68	2040	455.21		#	37		56	1680	316.68
1487888020	ALVAREZ	JACQUELINE	MIAMI	FL	Family Practice	S	ZOLPIDEM TARTRATE	ZOLPIDEM TARTRATE		13	13	390	76.88		*		*
1487898839	ELDER	TIMOTHY	GAINESVILLE	FL	Family Practice	S	ZOLPIDEM TARTRATE	ZOLPIDEM TARTRATE	30	177	208.5	6205	1606.54		#	129		158.5	4705	1317.07
1487909172	KALANGI	UJJWALA	GREENACRES	FL	Family Practice	S	ZOLPIDEM TARTRATE	ZOLPIDEM TARTRATE	11	11	13	390	56.68		*		*
1487914040	ANDREWS	LOUMARIE	GAINESVILLE	FL	Family Practice	S	ZOLPIDEM TARTRATE	ZOLPIDEM TARTRATE		15	17	510	98		*	15		17	510	98
1487918389	YONG	SARAH	BUSHNELL	FL	Family Practice	S	ZOLPIDEM TARTRATE	ZOLPIDEM TARTRATE		18	18	462	138.23		*		*
1487965265	WILLIAMS	MARIBETH	GAINESVILLE	FL	Family Practice	S	ZOLPIDEM TARTRATE	ZOLPIDEM TARTRATE		21	23	690	161.3		#		#
1487965406	CURRAN	RYAN	TALLAHASSEE	FL	Family Practice	S	ZOLPIDEM TARTRATE	ZOLPIDEM TARTRATE		19	19	541	48.68		*	19		19	541	48.68
1487967170	CHRZAN	DOMINIK	BOCA RATON	FL	Family Practice	S	ZOLPIDEM TARTRATE	ZOLPIDEM TARTRATE	21	75	123	3670	802.36		#		#
1487968764	RODRIGUEZ BONILLA	ANIELKA	EUSTIS	FL	Family Practice	S	ZOLPIDEM TARTRATE	ZOLPIDEM TARTRATE	13	57	67	1981	399.96		#		#
1497041701	DURAKOVIC	SENA	JACKSONVILLE	FL	Family Practice	S	ZOLPIDEM TARTRATE	ZOLPIDEM TARTRATE	16	49	77	2285	528.42		#		#
1497705131	DUMBACHER	PERRI	OVIEDO	FL	Family Practice	S	ZOLPIDEM TARTRATE	ZOLPIDEM TARTRATE		12	26	780	77.89		*	12		26	780	77.89
1497710313	SMITH	JOHN-STEWART	JAY	FL	Family Practice	S	ZOLPIDEM TARTRATE	ZOLPIDEM TARTRATE		55	63	1874	464.34		*	24		24	704	205.53
1497718571	MONES	HARRIS	CORAL GABLES	FL	Family Practice	S	ZOLPIDEM TARTRATE	ZOLPIDEM TARTRATE		29	31	915	156.26		*	29		31	915	156.26
1497726608	JOHNSON	SETH	ALTAMONTE SPRINGS	FL	Family Practice	S	ZOLPIDEM TARTRATE	ZOLPIDEM TARTRATE	14	64	80	2275	773.59		#		#
1497742936	TUCKER	R	LEHIGH ACRES	FL	Family Practice	S	ZOLPIDEM TARTRATE	ZOLPIDEM TARTRATE	34	170	225	6750	1537.02		#	141		192	5760	1319.06
1497750376	DEPODESTA	CRAIG	LAUDERDALE BY THE SEA	FL	Family Practice	S	ZOLPIDEM TARTRATE	ZOLPIDEM TARTRATE	12	54	66	1970	367.45		#		#
1497756878	MELIDONA	FRANK	THE VILLAGES	FL	Family Practice	S	ZOLPIDEM TARTRATE	ZOLPIDEM TARTRATE	31	96	131	3930	1478.35		#		#
1497757389	DAVID	HILARIO	CAPE CORAL	FL	Family Practice	S	ZOLPIDEM TARTRATE	ZOLPIDEM TARTRATE	57	271	355.2	10603	2651.56		#	234		302.2	9013	2290.06
1497766331	GUIRGIS	WAGID	PORT ORANGE	FL	Family Practice	S	ZOLPIDEM TARTRATE	ZOLPIDEM TARTRATE		11	12	360	271.1		*	11		12	360	271.1
1497782262	TURCAN	ELAINE	LAKELAND	FL	Family Practice	S	ZOLPIDEM TARTRATE	ZOLPIDEM TARTRATE		27	31	930	228.87		#		#
1497782809	SOOD	ANJU	MARGATE	FL	Family Practice	S	ZOLPIDEM TARTRATE	ZOLPIDEM TARTRATE	15	36	76	2280	544.95		*	24		56	1680	437.93
1497790844	YANGO CADAVOS	CHARINA	NAPLES	FL	Family Practice	S	ZOLPIDEM TARTRATE	ZOLPIDEM TARTRATE		13	13	337	233.6		*		*
1497794796	SPENCE	JOHN	MARIANNA	FL	Family Practice	S	ZOLPIDEM TARTRATE	ZOLPIDEM TARTRATE	26	91	139	4155	948.75		#		#
1497798318	AISENSTAT	ROBERT	THE VILLAGES	FL	Family Practice	S	ZOLPIDEM TARTRATE	ZOLPIDEM TARTRATE		19	29	870	280.33		#		#
1497829584	BERRIOS	LUIS	PUNTA GORDA	FL	Family Practice	S	ZOLPIDEM TARTRATE	ZOLPIDEM TARTRATE		23	27	782	252.05		#		#
1497842975	DEPADUA	NAPOLEON	JACKSONVILLE	FL	Family Practice	S	ZOLPIDEM TARTRATE	ZOLPIDEM TARTRATE	18	48	50	1500	484.41		#	29		31	930	288.05
1497858062	KELSO	LISA	DELRAY BEACH	FL	Family Practice	S	ZOLPIDEM TARTRATE	ZOLPIDEM TARTRATE	11	40	64	1920	602.6	11		40		64	1920	602.6
1497863294	TAWIL	ALBERT	TAMPA	FL	Family Practice	S	ZOLPIDEM TARTRATE	ZOLPIDEM TARTRATE	11	32	64	1745	424.18	11		32		64	1745	424.18
1497919344	WIGGER	TESSA	VALRICO	FL	Family Practice	S	ZOLPIDEM TARTRATE	ZOLPIDEM TARTRATE		14	26	780	359.38		*		*
1497949879	SHEPARD ORR	ELIZABETH	PALM HARBOR	FL	Family Practice	S	ZOLPIDEM TARTRATE	ZOLPIDEM TARTRATE	17	88	102	3060	667.77		#	64		78	2340	545.24
1497950315	CARRODEGUAS	LESTER	MIAMI	FL	Family Practice	S	ZOLPIDEM TARTRATE	ZOLPIDEM TARTRATE		22	22	650	164.86		*	22		22	650	164.86
1497959886	KHAN	KASHAN	KISSIMMEE	FL	Family Practice	S	ZOLPIDEM TARTRATE	ZOLPIDEM TARTRATE		52	52	1560	247.97		*	23		23	690	142.51
1497976526	CALLA	SHRISH	DELTONA	FL	Family Practice	S	ZOLPIDEM TARTRATE	ZOLPIDEM TARTRATE	12	51	70	2100	554.6		*	32		51	1530	375.76
1508021460	SHARMA	SWATI	JACKSONVILLE	FL	Family Practice	S	ZOLPIDEM TARTRATE	ZOLPIDEM TARTRATE		28	37	1095	201.88		*	28		37	1095	201.88
1508050196	FITZGERALD	GERALD	LARGO	FL	Family Practice	S	ZOLPIDEM TARTRATE	ZOLPIDEM TARTRATE	31	103	140	4190	746.14		#	68		96	2870	504.66
1508060088	DAY	MARITZA	ST PETERSBURG	FL	Family Practice	S	ZOLPIDEM TARTRATE	ZOLPIDEM TARTRATE	14	74	90	2533	379.74		#	41		57	1705	184.47
1508150616	GOMEZ DE CORDOVA	FREDDY	LAKELAND	FL	Family Practice	S	ZOLPIDEM TARTRATE	ZOLPIDEM TARTRATE	17	63	122	3660	789.05		#		#
1508179334	LAY	STEPHANIE	WEST PALM BEACH	FL	Family Practice	S	ZOLPIDEM TARTRATE	ZOLPIDEM TARTRATE		25	31	930	274.95		*	25		31	930	274.95
1508187451	CARTER	DANIELLE	JACKSONVILLE	FL	Family Practice	S	ZOLPIDEM TARTRATE	ZOLPIDEM TARTRATE		13	13	390	51.74		*	13		13	390	51.74
1508205279	VAKHARIA	ANAND	JACKSONVILLE	FL	Family Practice	S	ZOLPIDEM TARTRATE	ZOLPIDEM TARTRATE		21	23	675	139.44		*		*
1508352915	EGAN	TYLER	WILLISTON	FL	Family Practice	S	ZOLPIDEM TARTRATE	ZOLPIDEM TARTRATE	13	41	41	1230	386		*	21		21	630	191.17
1508801242	POVEDA	LEON	LANTANA	FL	Family Practice	S	ZOLPIDEM TARTRATE	ZOLPIDEM TARTRATE	13	53	55	1650	270.44		#		#
1508816950	DILLEY	FRANCES	MELBOURNE	FL	Family Practice	S	ZOLPIDEM TARTRATE	ZOLPIDEM TARTRATE		11	12	280	84.5		*		*
1508818378	BRANNON	HORACE	CANTONMENT	FL	Family Practice	S	ZOLPIDEM TARTRATE	ZOLPIDEM TARTRATE		30	33	970	156.96		*	30		33	970	156.96
1508823295	GUNN	ANDREW	ST AUGUSTINE	FL	Family Practice	S	ZOLPIDEM TARTRATE	ZOLPIDEM TARTRATE	15	39	75	2250	520.77	15		39		75	2250	520.77
1508824772	BOORAS	CHARLES	JACKSONVILLE	FL	Family Practice	S	ZOLPIDEM TARTRATE	ZOLPIDEM TARTRATE	18	86	110	3250	648.62		#		#
1508836628	UMANA	GABRIEL	OCALA	FL	Family Practice	S	ZOLPIDEM TARTRATE	ZOLPIDEM TARTRATE	34	82	176	5080	1084.94		#		#
1508837964	ORCASITA-NG	JOSE	HIALEAH	FL	Family Practice	S	ZOLPIDEM TARTRATE	ZOLPIDEM TARTRATE	18	92	94	2820	895.07		#	81		83	2490	835.9
1508837998	WISDO	JAMES	OCALA	FL	Family Practice	S	ZOLPIDEM TARTRATE	ZOLPIDEM TARTRATE	21	87	109	3270	652.38		#		#
1508845116	LEWIS	GIDEON	WINTER PARK	FL	Family Practice	S	ZOLPIDEM TARTRATE	ZOLPIDEM TARTRATE		28	44	1305	425.83		*	28		44	1305	425.83
1508846866	LEWERENZ-WALSH	AUDREY	BRADENTON	FL	Family Practice	S	ZOLPIDEM TARTRATE	ZOLPIDEM TARTRATE		46	46	1380	216.57		*	31		31	930	142.88
1508847229	DEHAVEN	DONALD	MELBOURNE	FL	Family Practice	S	ZOLPIDEM TARTRATE	ZOLPIDEM TARTRATE		35	43	1290	315.07		*	35		43	1290	315.07
1508850918	BONILLA	ERNESTO	WESTON	FL	Family Practice	S	ZOLPIDEM TARTRATE	ZOLPIDEM TARTRATE	15	42	56	1680	562.31		#		#
1508853516	DRAULANS	SEBASTIAN	FT MYERS	FL	Family Practice	S	ZOLPIDEM TARTRATE	ZOLPIDEM TARTRATE	50	193	303	9090	2270.68		#	129		233	6990	1666.02
1508862731	GEORGE	WILLIAM	BOCA RATON	FL	Family Practice	S	ZOLPIDEM TARTRATE	ZOLPIDEM TARTRATE		42	44.5	1320	518.14		*	42		44.5	1320	518.14
1508865791	JUENG	PAUL	APOPKA	FL	Family Practice	S	ZOLPIDEM TARTRATE	ZOLPIDEM TARTRATE		22	22	660	114.46		#		#
1508885476	BASHEER	SYED	WINTER GARDEN	FL	Family Practice	S	ZOLPIDEM TARTRATE	ZOLPIDEM TARTRATE		13	13	390	57.65		*		*
1508913534	PRESUTTI	CRISTIAN	PORT ST LUCIE	FL	Family Practice	S	ZOLPIDEM TARTRATE	ZOLPIDEM TARTRATE		23	23	690	143.59		#		#
1508930447	LIPSON	BRAD	ROYAL PALM BEACH	FL	Family Practice	S	ZOLPIDEM TARTRATE	ZOLPIDEM TARTRATE		30	37	1110	444.91		*	14		21	630	240.72
1508935727	ALESSI	PATRICIA	BONITA SPRINGS	FL	Family Practice	S	ZOLPIDEM TARTRATE	ZOLPIDEM TARTRATE	13	20	43	1290	180.86	13		20		43	1290	180.86
1508961673	HARBER	MARK	NICEVILLE	FL	Family Practice	S	ZOLPIDEM TARTRATE	ZOLPIDEM TARTRATE		20	24	720	121.48		#		#
1508970989	GARULLI CHIDIAC	RITA	LIGHTHOUSE POINT	FL	Family Practice	S	ZOLPIDEM TARTRATE	ZOLPIDEM TARTRATE	22	95	119	3570	582.86		#	82		106	3180	506.9
1518018530	SHOEMAKER	JAMES	ORMOND BEACH	FL	Family Practice	S	ZOLPIDEM TARTRATE	ZOLPIDEM TARTRATE	20	75	86	2537	587.64		#	58		69	2027	493.03
1518018878	BAJPAI	KAMLESH	NEW PORT RICHEY	FL	Family Practice	S	ZOLPIDEM TARTRATE	ZOLPIDEM TARTRATE		21	29	860	213.46		*		*
1518026269	VANDERBY	STEVEN	W MELBOURNE	FL	Family Practice	S	ZOLPIDEM TARTRATE	ZOLPIDEM TARTRATE	21	113	133	3990	1151.94		#	95		107	3210	863.89
1518038447	AURAND	JAMES	ROCKLEDGE	FL	Family Practice	S	ZOLPIDEM TARTRATE	ZOLPIDEM TARTRATE		33	46	1380	400.68		*	17		22	660	194.93
1518052547	PATEL	RAMESH	PALM COAST	FL	Family Practice	S	ZOLPIDEM TARTRATE	ZOLPIDEM TARTRATE		12	12	360	57.56	0		0		0	0	0
1518076009	ADKINS	LOWELL	POMPANO BEACH	FL	Family Practice	S	ZOLPIDEM TARTRATE	ZOLPIDEM TARTRATE		45	45	1320	401.33		*		*
1518077635	SLOAN	GREG	CHIPLEY	FL	Family Practice	S	ZOLPIDEM TARTRATE	ZOLPIDEM TARTRATE		29	62	1860	238.3		#		#
1518079367	WILHELM	JOHN	LARGO	FL	Family Practice	S	ZOLPIDEM TARTRATE	ZOLPIDEM TARTRATE		26	30	900	258.91		*	26		30	900	258.91
1518088061	STOYANOV	VESELIN	NEW PORT RICHEY	FL	Family Practice	S	ZOLPIDEM TARTRATE	ZOLPIDEM TARTRATE		11	15	450	48.15		*		*
1518281310	RIVERA	NADIA	APOPKA	FL	Family Practice	S	ZOLPIDEM TARTRATE	ZOLPIDEM TARTRATE	12	30	52	1560	236.65		*		*
1518916279	ROBISON	THOMAS	ST PETERSBURG	FL	Family Practice	S	ZOLPIDEM TARTRATE	ZOLPIDEM TARTRATE	11	35	58	1730	619.32	11		35		58	1730	619.32
1518919117	FERREIRA	ROBERT	TRINITY	FL	Family Practice	S	ZOLPIDEM TARTRATE	ZOLPIDEM TARTRATE	28	81	133	3972	1068.1		#		#
1518922822	WILLIAMS	CHARLES	WINTER PARK	FL	Family Practice	S	ZOLPIDEM TARTRATE	ZOLPIDEM TARTRATE		31	31	885	202.56		*	31		31	885	202.56
1518925973	DAVIS	CHRISTY	THE VILLAGES	FL	Family Practice	S	ZOLPIDEM TARTRATE	ZOLPIDEM TARTRATE	23	117	118	3514	1186.39		#	61		62	1859	726
1518933944	ROTHSTEIN	JEFFREY	HOLLYWOOD	FL	Family Practice	S	ZOLPIDEM TARTRATE	ZOLPIDEM TARTRATE	15	56	96	2880	518.84		#		#
1518936699	PRICE	JAMES	YULEE	FL	Family Practice	S	ZOLPIDEM TARTRATE	ZOLPIDEM TARTRATE		12	16	450	44.86		*	12		16	450	44.86
1518945377	BEHAL	JOSEPH	LAKE WALES	FL	Family Practice	S	ZOLPIDEM TARTRATE	ZOLPIDEM TARTRATE	19	86	86	2310	970.48		#	46		46	1205	419.59
1518960905	FIGUEROA	DEBRA	DUNEDIN	FL	Family Practice	S	ZOLPIDEM TARTRATE	ZOLPIDEM TARTRATE		11	11	320	42.12		*		*
1518964287	MAGNO	ALEXANDER	WINTER HAVEN	FL	Family Practice	S	ZOLPIDEM TARTRATE	ZOLPIDEM TARTRATE	17	92	110	3284	788		#	78		96	2880	687.9
1518964873	NELSON	JAMES	LAKE WALES	FL	Family Practice	S	ZOLPIDEM TARTRATE	ZOLPIDEM TARTRATE	12	31	87	2610	733.5		#		#
1518989714	GARCIA HERNANDEZ	SANTOS	TAMPA	FL	Family Practice	S	ZOLPIDEM TARTRATE	ZOLPIDEM TARTRATE		31	31.1	924	222.04		*		*
1528005196	BOLLEGRAF	MORRIS	BRADENTON	FL	Family Practice	S	ZOLPIDEM TARTRATE	ZOLPIDEM TARTRATE	19	97	127	3760	598.03		#	73		97	2860	452.57
1528010436	FRANCIS	DAVID	LARGO	FL	Family Practice	S	ZOLPIDEM TARTRATE	ZOLPIDEM TARTRATE	26	94	146	4344	1200.78		#		#
1528016508	PATEL	PINKAL	OVIEDO	FL	Family Practice	S	ZOLPIDEM TARTRATE	ZOLPIDEM TARTRATE	35	159	255	7650	1304.26		#	121		201	6030	1077.39
1528021417	WILSON	RICHARD	ESTERO	FL	Family Practice	S	ZOLPIDEM TARTRATE	ZOLPIDEM TARTRATE	19	56	79	2349	794.09		#		#
1528029535	KURTIN	JENNIFER	JENSEN BEACH	FL	Family Practice	S	ZOLPIDEM TARTRATE	ZOLPIDEM TARTRATE	11	25	69	2070	349.58	11		25		69	2070	349.58
1528036803	LACALAMITO	RICHARD	WINTER HAVEN	FL	Family Practice	S	ZOLPIDEM TARTRATE	ZOLPIDEM TARTRATE	42	214	292	8687	2123.19		#	177		243	7232	1688.13
1528040086	FERNANDEZ	ENRIQUE	MIAMI	FL	Family Practice	S	ZOLPIDEM TARTRATE	ZOLPIDEM TARTRATE	61	311	311	9320	3125.79		#	287		287	8600	2881.58
1528040409	SALIB	MARY	CANTONMENT	FL	Family Practice	S	ZOLPIDEM TARTRATE	ZOLPIDEM TARTRATE		38	38	1140	195.58		*	27		27	810	163.37
1528042496	OSBORN	ROSS	JACKSONVILLE	FL	Family Practice	S	ZOLPIDEM TARTRATE	ZOLPIDEM TARTRATE	21	87	97	2910	602.55		#		#
1528057197	KAIGHOBADI	JONI	HALLANDALE BEACH	FL	Family Practice	S	ZOLPIDEM TARTRATE	ZOLPIDEM TARTRATE		18	18	470	128.1		#		#
1528079340	MAYEAUX	DENNIS	MILTON	FL	Family Practice	S	ZOLPIDEM TARTRATE	ZOLPIDEM TARTRATE	19	120	124	3231	1127.97		#	84		88	2172	667.8
1528081510	PRINCE	VICKIE	JACKSONVILLE	FL	Family Practice	S	ZOLPIDEM TARTRATE	ZOLPIDEM TARTRATE	26	98	150	4500	712.22		#	80		132	3960	589.04
1528092400	BAUTISTA	MARIN	ORLANDO	FL	Family Practice	S	ZOLPIDEM TARTRATE	ZOLPIDEM TARTRATE		21	47	1410	140.92		*		*
1528115540	KUEHNER	P.	SANIBEL	FL	Family Practice	S	ZOLPIDEM TARTRATE	ZOLPIDEM TARTRATE	14	47	59.7	1790	478.46		#		#
1528132032	SCHWARTZ	HOWARD	JUPITER	FL	Family Practice	S	ZOLPIDEM TARTRATE	ZOLPIDEM TARTRATE	28	75	75	2189	764.25	28		75		75	2189	764.25
1528133550	ZACCARI	JAMES	BRANDON	FL	Family Practice	S	ZOLPIDEM TARTRATE	ZOLPIDEM TARTRATE		48	66	1980	661.24		*	26		40	1200	376.24
1528139854	KAMAT	SEEMA	BEVERLY HILLS	FL	Family Practice	S	ZOLPIDEM TARTRATE	ZOLPIDEM TARTRATE	24	73	165	4930	827.56		#		#
1528167145	KNAPP-BAKER	PAULA	PALM HARBOR	FL	Family Practice	S	ZOLPIDEM TARTRATE	ZOLPIDEM TARTRATE		21	31	930	226.33		*		*
1528201407	SCHOPMEYER	KEVIN	PENSACOLA	FL	Family Practice	S	ZOLPIDEM TARTRATE	ZOLPIDEM TARTRATE		43	43	1290	237.1		*	30		30	900	173.95
1528218971	DE JESUS KALIL	CLARA	OCALA	FL	Family Practice	S	ZOLPIDEM TARTRATE	ZOLPIDEM TARTRATE	20	47	79	2343	436.52		#		#
1528225638	PEREZ	CARLOS	PEMBROKE PINES	FL	Family Practice	S	ZOLPIDEM TARTRATE	ZOLPIDEM TARTRATE		23	25	750	164.11		*	23		25	750	164.11
1528255890	MENICHELLO	MONICA	NAPLES	FL	Family Practice	S	ZOLPIDEM TARTRATE	ZOLPIDEM TARTRATE	14	62	98	2940	778.44		#	51		87	2610	656.01
1528266426	SAILERS	MICHAEL	RIVERVIEW	FL	Family Practice	S	ZOLPIDEM TARTRATE	ZOLPIDEM TARTRATE		19	19	570	163.87		*	19		19	570	163.87
1528301090	STORM	CURTIS	FLEMING ISLAND	FL	Family Practice	S	ZOLPIDEM TARTRATE	ZOLPIDEM TARTRATE	11	41	49	1450	312.35		#		#
1528304854	HARLOW	JADER	SOUTH MIAMI	FL	Family Practice	S	ZOLPIDEM TARTRATE	ZOLPIDEM TARTRATE		17	18	540	122.14		*	17		18	540	122.14
1528354644	BALL	LISA	ST PETERSBURG	FL	Family Practice	S	ZOLPIDEM TARTRATE	ZOLPIDEM TARTRATE	11	51	53	1590	356.38		#		#
1528357324	NERY	MARILIA	MIAMI	FL	Family Practice	S	ZOLPIDEM TARTRATE	ZOLPIDEM TARTRATE		28	52	1560	441.8		#		#
1528367117	AGUIRRE	CESAR	JACKSONVILLE	FL	Family Practice	S	ZOLPIDEM TARTRATE	ZOLPIDEM TARTRATE	14	45	45	1350	258.35		#		#
1528387743	QUARBERG	RACHEL	ORANGE CITY	FL	Family Practice	S	ZOLPIDEM TARTRATE	ZOLPIDEM TARTRATE		37	68.4	2022	1040.31		*	22		45	1321	693.36
1528389947	WHITAKER	SONJA	PENSACOLA	FL	Family Practice	S	ZOLPIDEM TARTRATE	ZOLPIDEM TARTRATE	34	135	137	4110	905.28	23		88		90	2700	682.51
1528453438	PERSAD	AVINASH	CORAL SPRINGS	FL	Family Practice	S	ZOLPIDEM TARTRATE	ZOLPIDEM TARTRATE		21	21	630	46.39		*		*
1528497526	BEDNEY	LAUREN	APOPKA	FL	Family Practice	S	ZOLPIDEM TARTRATE	ZOLPIDEM TARTRATE	15	60	88	2640	447.33		#	44		72	2160	408.86
1538109673	GILL	STACEY	NORTH PORT	FL	Family Practice	S	ZOLPIDEM TARTRATE	ZOLPIDEM TARTRATE	28	91	135	4050	1108.57		#	57		82	2460	746.41
1538114590	ROSENBERG	DAVID	JUPITER	FL	Family Practice	S	ZOLPIDEM TARTRATE	ZOLPIDEM TARTRATE		16	18	502	231.53		*	16		18	502	231.53
1538126156	WHITLOCK	WARREN	ST AUGUSTINE	FL	Family Practice	S	ZOLPIDEM TARTRATE	ZOLPIDEM TARTRATE	16	86	122	3660	806.25		#		#
1538135132	FRANK	PIER	TAMPA	FL	Family Practice	S	ZOLPIDEM TARTRATE	ZOLPIDEM TARTRATE	27	113	129.8	3857	1266.41	14		54		54.8	1607	548.44
1538142484	BRINKER	JEFFREY	GULF BREEZE	FL	Family Practice	S	ZOLPIDEM TARTRATE	ZOLPIDEM TARTRATE	32	153	215	6450	1448.67	18		91		123	3690	854.67
1538153358	BISSET	ROBERT	INDIALANTIC	FL	Family Practice	S	ZOLPIDEM TARTRATE	ZOLPIDEM TARTRATE	34	112	163	4860	1432.82		#	101		152	4530	1347.74
1538161518	FLORIMONTE	JASON	CELEBRATION	FL	Family Practice	S	ZOLPIDEM TARTRATE	ZOLPIDEM TARTRATE	29	89	116	3425	700.32		#	75		102	3005	658.3
1538163332	POLECRITTI	KRISTIEN	SPRING HILL	FL	Family Practice	S	ZOLPIDEM TARTRATE	ZOLPIDEM TARTRATE	12	25	55	1650	144.25		#		#
1538173786	ELIAS	GEORGE	APOPKA	FL	Family Practice	S	ZOLPIDEM TARTRATE	ZOLPIDEM TARTRATE		19	47	1398	154.34		*	19		47	1398	154.34
1538187117	SIDDIQUI	MUQEET	ORLANDO	FL	Family Practice	S	ZOLPIDEM TARTRATE	ZOLPIDEM TARTRATE	20	102	114.3	1875	665.7		#	85		97.3	1629	583.26
1538196258	MORA	NOEL	PEMBROKE PINES	FL	Family Practice	S	ZOLPIDEM TARTRATE	ZOLPIDEM TARTRATE		40	45	1350	165.94		*	40		45	1350	165.94
1538196738	DAVIS	ANTOINETTE	LAKEWORTH	FL	Family Practice	S	ZOLPIDEM TARTRATE	ZOLPIDEM TARTRATE	17	63	73	2144	337.22		#	51		59	1724	274.8
1538217815	SAN ANTONIO	MARIA	ORLANDO	FL	Family Practice	S	ZOLPIDEM TARTRATE	ZOLPIDEM TARTRATE	20	101	107	3210	595.88		*	57		57	1710	347.01
1538245758	BENITEZ	OSWALDO	FORT PIERCE	FL	Family Practice	S	ZOLPIDEM TARTRATE	ZOLPIDEM TARTRATE		13	13	362	55		*		*
1538269253	CULLEN	JOHN	ORMOND BEACH	FL	Family Practice	S	ZOLPIDEM TARTRATE	ZOLPIDEM TARTRATE	16	47	97	2870	755.04	16		47		97	2870	755.04
1538329248	HUNT	KATHRYN	PENSACOLA	FL	Family Practice	S	ZOLPIDEM TARTRATE	ZOLPIDEM TARTRATE		16	16	480	99.63		*		*
1538343215	MERRIWEATHER	MARCUS	ALTAMONTE SPRINGS	FL	Family Practice	S	ZOLPIDEM TARTRATE	ZOLPIDEM TARTRATE	19	61	118	3540	832.95		#	46		101	3030	676.61
1538355599	MARRERO	AILIS	LAND O LAKES	FL	Family Practice	S	ZOLPIDEM TARTRATE	ZOLPIDEM TARTRATE	11	43	65.5	1965	392.51		*	24		40.5	1215	246.88
1538378880	PEDROSO MONTESINO	NORBERTO	PEMBROKE PINES	FL	Family Practice	S	ZOLPIDEM TARTRATE	ZOLPIDEM TARTRATE	17	49	83	2490	475.37		#		#
1538394291	NALL	MONICA	MILTON	FL	Family Practice	S	ZOLPIDEM TARTRATE	ZOLPIDEM TARTRATE	18	68	78	2340	387.48		#	48		58	1740	335.74
1538452073	LUNDQUIST-SMITH	LAYLA	PENSACOLA	FL	Family Practice	S	ZOLPIDEM TARTRATE	ZOLPIDEM TARTRATE		33	33	965	208.82		*	20		20	575	150.87
1538461306	SCHLENKER	CLINTON	PALM BEACH GARDENS	FL	Family Practice	S	ZOLPIDEM TARTRATE	ZOLPIDEM TARTRATE		14	17	460	75.41		#		#
1538576301	FRASER-DAMAS	SHONTE	FORT LAUDERDALE	FL	Family Practice	S	ZOLPIDEM TARTRATE	ZOLPIDEM TARTRATE		27	27	750	84.85		*	16		16	450	62.23
1548202427	WAGNER	KURT	TAVARES	FL	Family Practice	S	ZOLPIDEM TARTRATE	ZOLPIDEM TARTRATE	17	66	80	2400	496.87		#		#
1548207780	TIURCHY	PAYVAND	JACKSONVILLE BEACH	FL	Family Practice	S	ZOLPIDEM TARTRATE	ZOLPIDEM TARTRATE		17	37	1110	396.03		*	17		37	1110	396.03
1548243280	POSGAI	SCOTT	ORLANDO	FL	Family Practice	S	ZOLPIDEM TARTRATE	ZOLPIDEM TARTRATE	12	42	62	1860	616.1		#		#
1548244338	VALENTI	JESSICA	TAMPA	FL	Family Practice	S	ZOLPIDEM TARTRATE	ZOLPIDEM TARTRATE		46	70	2077	463.65		#		#
1548247182	BEADLING	LESLIE	JACKSONVILLE	FL	Family Practice	S	ZOLPIDEM TARTRATE	ZOLPIDEM TARTRATE	17	90	136	4080	902.88		#	77		115	3450	842.03
1548247869	HARDY	PHILIP	ORLANDO	FL	Family Practice	S	ZOLPIDEM TARTRATE	ZOLPIDEM TARTRATE	11	63	63	1890	274.7		*	37		37	1110	172.72
1548251226	CADET	JEAN-FELERT	LAKE CITY	FL	Family Practice	S	ZOLPIDEM TARTRATE	ZOLPIDEM TARTRATE		17	23	690	195.91		#		#
1548271257	SATTERLEE	LINDA	THE VILLAGES	FL	Family Practice	S	ZOLPIDEM TARTRATE	ZOLPIDEM TARTRATE		19	25.4	724	257.4		*	19		25.4	724	257.4
1548274509	ARN	CLIFFORD	JACKSONVILLE	FL	Family Practice	S	ZOLPIDEM TARTRATE	ZOLPIDEM TARTRATE	33	140	222	6660	1452.67		#	116		190	5700	1218.81
1548282684	KALUZA	MALGORZATA	ST AUGUSTINE	FL	Family Practice	S	ZOLPIDEM TARTRATE	ZOLPIDEM TARTRATE	23	115	163	4886	783.33	23		115		163	4886	783.33
1548371727	PEJIC	BRANKO	COCOA	FL	Family Practice	S	ZOLPIDEM TARTRATE	ZOLPIDEM TARTRATE		18	28	840	132.32		#		#
1548374663	MASSARO	LANA	LAKE MARY	FL	Family Practice	S	ZOLPIDEM TARTRATE	ZOLPIDEM TARTRATE		11	19	570	97.22		*	11		19	570	97.22
1548375876	ESPOSITO	ANTHONY	DADE CITY	FL	Family Practice	S	ZOLPIDEM TARTRATE	ZOLPIDEM TARTRATE	12	76	100	3000	573.4		*	60		84	2520	509.92
1548381049	NIEWALD	ANDREW	DAYTONA BEACH	FL	Family Practice	S	ZOLPIDEM TARTRATE	ZOLPIDEM TARTRATE	34	114	235.5	7064	1890		#		#
1548466519	RAVID	JOSEPH	PUNTA GORDA	FL	Family Practice	S	ZOLPIDEM TARTRATE	ZOLPIDEM TARTRATE	48	141	244	7304	1570.13		#	129		224	6704	1467.63
1548498512	MANUEL	ANA MAY MAGDALEN	FORT WALTON BEACH	FL	Family Practice	S	ZOLPIDEM TARTRATE	ZOLPIDEM TARTRATE		36	36	1056	332.25		*	18		18	516	167.89
1548514615	SHANNON	LISA	BRADENTON	FL	Family Practice	S	ZOLPIDEM TARTRATE	ZOLPIDEM TARTRATE	17	83	109	3250	1007.8		#		#
1548574304	GRECY	YVELT	MIAMI	FL	Family Practice	S	ZOLPIDEM TARTRATE	ZOLPIDEM TARTRATE		11	11	330	88.15	0		0		0	0	0
1548606262	ALMAZAN	CATHERINE	PENSACOLA	FL	Family Practice	S	ZOLPIDEM TARTRATE	ZOLPIDEM TARTRATE		22	24	720	100.66		*		*
1548713001	GHERGHINA	CRISTINA	BOYNTON BEACH	FL	Family Practice	S	ZOLPIDEM TARTRATE	ZOLPIDEM TARTRATE	13	27	51	1530	467.62		#		#
1558328542	FINK	DAVID	MARGATE	FL	Family Practice	S	ZOLPIDEM TARTRATE	ZOLPIDEM TARTRATE		31	31	930	358.33		*	16		16	480	188.51
1558329607	COHEN	LEON	MERRITT ISLAND	FL	Family Practice	S	ZOLPIDEM TARTRATE	ZOLPIDEM TARTRATE		20	20	575	96.32		#		#
1558330639	BRAUN	EDWARD	TAMPA	FL	Family Practice	S	ZOLPIDEM TARTRATE	ZOLPIDEM TARTRATE		38	44	1320	332.24		*	27		33	990	285.05
1558348110	GROFF	WARREN	CALLAHAN	FL	Family Practice	S	ZOLPIDEM TARTRATE	ZOLPIDEM TARTRATE	26	131	157	4710	1666.49		#	92		118	3540	1353.06
1558361428	REES	RYAN	DAYTONA BEACH	FL	Family Practice	S	ZOLPIDEM TARTRATE	ZOLPIDEM TARTRATE	31	118	186	5580	1493.79		#		#
1558364265	LEVENTHAL	JERRY	PALM COAST	FL	Family Practice	S	ZOLPIDEM TARTRATE	ZOLPIDEM TARTRATE	40	210	211	6322	1587.23		#	176		177	5302	1308.46
1558368225	CRESCITELLI	JOHN	POMPANO BEACH	FL	Family Practice	S	ZOLPIDEM TARTRATE	ZOLPIDEM TARTRATE	17	78	86	2580	599.1		#	66		74	2220	559.86
1558368423	RAITZ	RAYMOND	PALMETTO	FL	Family Practice	S	ZOLPIDEM TARTRATE	ZOLPIDEM TARTRATE	25	112	200	5984	1275.56		#	99		187	5594	1211.8
1558377986	CHOI	DAE SUNG	NEW SMYRNA BEACH	FL	Family Practice	S	ZOLPIDEM TARTRATE	ZOLPIDEM TARTRATE	13	61	71	2130	455.81	13		61		71	2130	455.81
1558380444	HILL	JOHN	DELAND	FL	Family Practice	S	ZOLPIDEM TARTRATE	ZOLPIDEM TARTRATE	45	148	239.5	7175	2300.05		#	111		196.5	5885	1804.74
1558380550	DOYLE	GEORGIA	JACKSONVILLE	FL	Family Practice	S	ZOLPIDEM TARTRATE	ZOLPIDEM TARTRATE	15	52	52	1550	352.74		*	19		19	570	96.14
1558399469	ZOLLER	MARK	JACKSONVILLE	FL	Family Practice	S	ZOLPIDEM TARTRATE	ZOLPIDEM TARTRATE	19	107	117	3490	882.53	19		107		117	3490	882.53
1558404616	MERCADO	MICHAEL	WINTER GARDEN	FL	Family Practice	S	ZOLPIDEM TARTRATE	ZOLPIDEM TARTRATE	36	147	149	4284	842.52	24		84		86	2394	576.67
1558437707	YOON	DAVID	ORMOND BEACH	FL	Family Practice	S	ZOLPIDEM TARTRATE	ZOLPIDEM TARTRATE	16	54	60	1790	513.28		#	39		45	1340	359.24
1558454603	DE LEON	ERNEST	LAKE CITY	FL	Family Practice	S	ZOLPIDEM TARTRATE	ZOLPIDEM TARTRATE	34	143	197	5873	1213.53		#	87		131	3910	767.81
1558459529	MARTINEZ	JUVENAL	MIAMI	FL	Family Practice	S	ZOLPIDEM TARTRATE	ZOLPIDEM TARTRATE	11	26	38	1140	326.21	11		26		38	1140	326.21
1558483495	KRISHNA	JAYA	JACKSONVILLE	FL	Family Practice	S	ZOLPIDEM TARTRATE	ZOLPIDEM TARTRATE	19	113	115	3450	792.84		#		#
1558487496	REISS	KENNETH	PORT CHARLOTTE	FL	Family Practice	S	ZOLPIDEM TARTRATE	ZOLPIDEM TARTRATE	25	58	132	3895	1075.58		#		#
1558528026	SALAS	PAULA	JACKSONVILLE	FL	Family Practice	S	ZOLPIDEM TARTRATE	ZOLPIDEM TARTRATE	12	61	75	2250	755.53		#		#
1558538868	HAWKINS	PATRICK	BONIFAY	FL	Family Practice	S	ZOLPIDEM TARTRATE	ZOLPIDEM TARTRATE		74	81	2430	614.2		*	48		55	1650	424.45
1558568840	PERDEI	CLAUDIA	DELRAY BEACH	FL	Family Practice	S	ZOLPIDEM TARTRATE	ZOLPIDEM TARTRATE	31	184	206.2	6167	1583.71		#	172		194.2	5807	1535.95
1558598508	PAROULEK	CASEY	ST PETERSBURG	FL	Family Practice	S	ZOLPIDEM TARTRATE	ZOLPIDEM TARTRATE		14	34	1020	174.02		*	14		34	1020	174.02
1558619825	FARRIS	MARY ANNE	MARCO ISLAND	FL	Family Practice	S	ZOLPIDEM TARTRATE	ZOLPIDEM TARTRATE		14	20	570	200.38		*	14		20	570	200.38
1558621185	JENKINS	JENNIFER	NEW PORT RICHEY	FL	Family Practice	S	ZOLPIDEM TARTRATE	ZOLPIDEM TARTRATE		45	57	1694	1078.42		*	34		46	1364	740.28
1558681627	LOMBARDO PAZ	GINA	PORT CHARLOTTE	FL	Family Practice	S	ZOLPIDEM TARTRATE	ZOLPIDEM TARTRATE	37	98	168	5040	1189.29		#	69		117	3510	625.77
1558681973	WARRINGTON	JANET	LAKELAND	FL	Family Practice	S	ZOLPIDEM TARTRATE	ZOLPIDEM TARTRATE	24	85	153	4590	1286.55	24		85		153	4590	1286.55
1558791434	EDWARDS	JOANNA	DELTONA	FL	Family Practice	S	ZOLPIDEM TARTRATE	ZOLPIDEM TARTRATE		26	36	1060	334.88		*		*
1568409407	NESSETTI	MATTHEW	BRADENTON	FL	Family Practice	S	ZOLPIDEM TARTRATE	ZOLPIDEM TARTRATE	25	78	93	2745	777.14		#	51		64	1875	645.46
1568411577	WEINBERGER	JOEL	KISSIMMEE	FL	Family Practice	S	ZOLPIDEM TARTRATE	ZOLPIDEM TARTRATE	26	61	164	4903	1544.12		#		#
1568415503	TREHARNE	JOHN	WINTER SPRINGS	FL	Family Practice	S	ZOLPIDEM TARTRATE	ZOLPIDEM TARTRATE	30	129	184	5457	1107.41		#	110		161	4790	901.34
1568416816	FOX	DANNY	OLDSMAR	FL	Family Practice	S	ZOLPIDEM TARTRATE	ZOLPIDEM TARTRATE	11	34	61	1810	308.26	11		34		61	1810	308.26
1568418648	TAYLOR	DONOVAN	MIAMI	FL	Family Practice	S	ZOLPIDEM TARTRATE	ZOLPIDEM TARTRATE		21	21	630	93.88		#		#
1568424729	PRITT	ROBERT	FORT MYERS	FL	Family Practice	S	ZOLPIDEM TARTRATE	ZOLPIDEM TARTRATE	14	54	76	2280	501.18	14		54		76	2280	501.18
1568426302	PENNICK	WILLIE	JACKSONVILLE	FL	Family Practice	S	ZOLPIDEM TARTRATE	ZOLPIDEM TARTRATE		29	29	870	171.43		#		#
1568430965	GAMAD	RJ	PANAMA CITY	FL	Family Practice	S	ZOLPIDEM TARTRATE	ZOLPIDEM TARTRATE	21	140	140.3	4180	743.54		*	55		55.3	1645	360.78
1568435006	MILLS	WILLIAM	OCOEE	FL	Family Practice	S	ZOLPIDEM TARTRATE	ZOLPIDEM TARTRATE	23	83	131	3930	987.97		#		#
1568435733	GRIFFIN	RADLEY	TAMPA	FL	Family Practice	S	ZOLPIDEM TARTRATE	ZOLPIDEM TARTRATE		32	56	1665	621.27		*	32		56	1665	621.27
1568442341	ALONSO	ESTHER	COOPER CITY	FL	Family Practice	S	ZOLPIDEM TARTRATE	ZOLPIDEM TARTRATE	15	86	122	3660	451.34		#	74		110	3300	423.38
1568468445	GOLDSTEIN	MITCHELL	BOCA RATON	FL	Family Practice	S	ZOLPIDEM TARTRATE	ZOLPIDEM TARTRATE	17	56	86	2580	714.32	17		56		86	2580	714.32
1568469302	HOLMES	DAVID	LAKE WALES	FL	Family Practice	S	ZOLPIDEM TARTRATE	ZOLPIDEM TARTRATE	11	37	54	1610	455.78	11		37		54	1610	455.78
1568487478	MICOLUCCI	VICTOR	JACKSONVILLE	FL	Family Practice	S	ZOLPIDEM TARTRATE	ZOLPIDEM TARTRATE	73	349	383	11412	3474.78	47		221		239	7092	2312.3
1568488476	HIESTER	KAREN	NAPLES	FL	Family Practice	S	ZOLPIDEM TARTRATE	ZOLPIDEM TARTRATE	31	143	187	5610	1943.04		#	128		172	5160	1904.28
1568515526	SCHAEFFER	STEVEN	BOCA RATON	FL	Family Practice	S	ZOLPIDEM TARTRATE	ZOLPIDEM TARTRATE		11	15	450	72.51		*	11		15	450	72.51
1568544054	TEPEDINO	MIGUEL	LAKE CITY	FL	Family Practice	S	ZOLPIDEM TARTRATE	ZOLPIDEM TARTRATE	17	78	111	3330	453.76		#	65		90	2700	340.69
1568560829	ODOCHA	INNOCENT	GAINESVILLE	FL	Family Practice	S	ZOLPIDEM TARTRATE	ZOLPIDEM TARTRATE		22	35	1050	353.06		#		#
1568563419	TERZIGNI	DAVID	SPRING HILL	FL	Family Practice	S	ZOLPIDEM TARTRATE	ZOLPIDEM TARTRATE		25	25	750	135.44		*	14		14	420	84.99
1568564243	PETERSON	TIMOTHY	HOMOSASSA	FL	Family Practice	S	ZOLPIDEM TARTRATE	ZOLPIDEM TARTRATE	30	149	214	6404	1679.82		#		#
1568567857	MELEKS	LARISA	NORTH PORT	FL	Family Practice	S	ZOLPIDEM TARTRATE	ZOLPIDEM TARTRATE	38	131	159	4770	1126.41	27		86		110	3300	685.9
1568568459	WEISS	RICHARD	LAKE WORTH	FL	Family Practice	S	ZOLPIDEM TARTRATE	ZOLPIDEM TARTRATE	12	29	50	1485	341.14		#		#
1568579423	SANTI	KATHLEEN	DAYTONA BEACH	FL	Family Practice	S	ZOLPIDEM TARTRATE	ZOLPIDEM TARTRATE		11	15	450	125.44		*		*
1568625804	FREIER	RICHARD	NAVARRE	FL	Family Practice	S	ZOLPIDEM TARTRATE	ZOLPIDEM TARTRATE		46	50.3	1500	469.09		#		#
1568634517	SINGH	PAULEENA	FT LAUDERDALE	FL	Family Practice	S	ZOLPIDEM TARTRATE	ZOLPIDEM TARTRATE		13	15	410	145.49		*	13		15	410	145.49
1568661775	FARRELL	DION	APOPKA	FL	Family Practice	S	ZOLPIDEM TARTRATE	ZOLPIDEM TARTRATE		25	25	750	80.67		*		*
1568664514	LOHSTRETER	THOMAS	PARRISH	FL	Family Practice	S	ZOLPIDEM TARTRATE	ZOLPIDEM TARTRATE	11	29	46	1365	702.51	11		29		46	1365	702.51
1568677961	KHANI	FRED	WILTON MANORS	FL	Family Practice	S	ZOLPIDEM TARTRATE	ZOLPIDEM TARTRATE		11	11	330	122.43		*	11		11	330	122.43
1568696011	MARTINEZ-WITTINGHAN	FRANCISCO	PONTE VEDRA	FL	Family Practice	S	ZOLPIDEM TARTRATE	ZOLPIDEM TARTRATE	26	71	139	4115	755.96	26		71		139	4115	755.96
1568719425	MCCALLA	DAWN	APOPKA	FL	Family Practice	S	ZOLPIDEM TARTRATE	ZOLPIDEM TARTRATE	11	38	47	1410	282.01		#		#
1568768133	ARANGO	CECILIA	WINTER HAVEN	FL	Family Practice	S	ZOLPIDEM TARTRATE	ZOLPIDEM TARTRATE	24	84	128	3794	808.09		#	53		77	2287	474.24
1568788842	DE BRUNO	CYNTHIA	NORTH MIAMI BEACH	FL	Family Practice	S	ZOLPIDEM TARTRATE	ZOLPIDEM TARTRATE		25	25	750	164.68		#		#
1568791457	GILBERT	MARLON	HOLLYWOOD	FL	Family Practice	S	ZOLPIDEM TARTRATE	ZOLPIDEM TARTRATE	15	34	88	2620	558.15	15		34		88	2620	558.15
1568802080	GONZALEZ RODRIGUEZ	LIRKA	BONITA SPRINGS	FL	Family Practice	S	ZOLPIDEM TARTRATE	ZOLPIDEM TARTRATE		11	11	282	69.25		*	11		11	282	69.25
1568808574	CASTRO	SHAMIL	TALLAHASSEE	FL	Family Practice	S	ZOLPIDEM TARTRATE	ZOLPIDEM TARTRATE	19	65	99	2970	485.7		#	49		81	2430	358.03
1568874667	GONZALEZ	NADEZHDA	FORT MYERS	FL	Family Practice	S	ZOLPIDEM TARTRATE	ZOLPIDEM TARTRATE	38	93	105	3104	814.01		#		#
1568889855	KAMYAB	MAHSHID	ORLANDO	FL	Family Practice	S	ZOLPIDEM TARTRATE	ZOLPIDEM TARTRATE		23	23	690	155.4		*		*
1578514915	TARNOSKY	ADAM	PENSACOLA	FL	Family Practice	S	ZOLPIDEM TARTRATE	ZOLPIDEM TARTRATE	13	81	95	2850	603.01		#	65		79	2370	540.05
1578519344	NADAL	HERMAN	HOLLYWOOD	FL	Family Practice	S	ZOLPIDEM TARTRATE	ZOLPIDEM TARTRATE	23	96	104	3120	773.21		#	68		76	2280	549.84
1578528311	RIVA	DIGNA	MIAMI SHORES	FL	Family Practice	S	ZOLPIDEM TARTRATE	ZOLPIDEM TARTRATE		19	19	570	39.17		*		*
1578536777	QUINN	JAMES	SANFORD	FL	Family Practice	S	ZOLPIDEM TARTRATE	ZOLPIDEM TARTRATE	66	189	429	12870	3410.41		#	168		380	11400	3119.13
1578540829	LESLIE	SUZANN	STUART	FL	Family Practice	S	ZOLPIDEM TARTRATE	ZOLPIDEM TARTRATE	19	64	110	3300	658.59		#	40		72	2160	461.97
1578548632	STEWART	CHARLES	INDIALANTIC	FL	Family Practice	S	ZOLPIDEM TARTRATE	ZOLPIDEM TARTRATE	27	118	132	3886	1164.02		#	99		113	3356	934.4
1578549085	GARG	PURUSHOTTAM	PACE	FL	Family Practice	S	ZOLPIDEM TARTRATE	ZOLPIDEM TARTRATE	14	74	74.1	2030	483.17		*	47		47	1273	423.87
1578552675	YOUNG	MICHAEL	JACKSONVILLE	FL	Family Practice	S	ZOLPIDEM TARTRATE	ZOLPIDEM TARTRATE		91	97	2910	656.18		*	91		97	2910	656.18
1578553392	VU	HUY	ORLANDO	FL	Family Practice	S	ZOLPIDEM TARTRATE	ZOLPIDEM TARTRATE		30	50	1500	232.68		#		#
1578553582	ONG	EDGAR	ORLANDO	FL	Family Practice	S	ZOLPIDEM TARTRATE	ZOLPIDEM TARTRATE		40	40	1120	288.09		*	40		40	1120	288.09
1578560611	PIRRELLO	JOHN	BAYONET POINT	FL	Family Practice	S	ZOLPIDEM TARTRATE	ZOLPIDEM TARTRATE	28	103	179	5370	1357.08		#	88		164	4920	1240.98
1578561221	SAMSON	ROGELIO	PENSACOLA	FL	Family Practice	S	ZOLPIDEM TARTRATE	ZOLPIDEM TARTRATE	13	57	57	1660	458.99		*		*
1578561973	YEATES	HARRY	DESTIN	FL	Family Practice	S	ZOLPIDEM TARTRATE	ZOLPIDEM TARTRATE		12	22	570	129.41		*		*
1578573093	DELEON	MARIA	ORLANDO	FL	Family Practice	S	ZOLPIDEM TARTRATE	ZOLPIDEM TARTRATE	12	41	43	1290	405.32		#		#
1578584421	BRAHMAN	PARVIZ	ORLANDO	FL	Family Practice	S	ZOLPIDEM TARTRATE	ZOLPIDEM TARTRATE		37	41	1200	354.8		*	22		26	780	232.28
1578591095	KING	MICHAEL	BROOKSVILLE	FL	Family Practice	S	ZOLPIDEM TARTRATE	ZOLPIDEM TARTRATE	13	36	39	1170	219.74		#		#
1578592473	SIDMAN	JENNIFER	GAINESVILLE	FL	Family Practice	S	ZOLPIDEM TARTRATE	ZOLPIDEM TARTRATE		27	39	1170	304.87		*	27		39	1170	304.87
1578598702	MORTON	PATRICK	AVENTURA	FL	Family Practice	S	ZOLPIDEM TARTRATE	ZOLPIDEM TARTRATE	14	56	56	1678	451.76		*	29		29	868	287.38
1578636833	SANCHEZ	PEDRO	WELLINGTON	FL	Family Practice	S	ZOLPIDEM TARTRATE	ZOLPIDEM TARTRATE		39	53	1590	232.73		#		#
1578662110	FELDMAN	MICHAEL	VILLAGE OF PALMETTO BAY	FL	Family Practice	S	ZOLPIDEM TARTRATE	ZOLPIDEM TARTRATE	17	71	105	3115	829.13		#	49		67	1975	581.4
1578673653	BERNAL	ROMULO	CAPE CORAL	FL	Family Practice	S	ZOLPIDEM TARTRATE	ZOLPIDEM TARTRATE		27	27	810	279.38		#		#
1578725271	HANSEN	LUCIA	GAINESVILLE	FL	Family Practice	S	ZOLPIDEM TARTRATE	ZOLPIDEM TARTRATE		17	19	560	63.25		#		#
1578727970	MABUS	ALLISON	FRUITE COVE	FL	Family Practice	S	ZOLPIDEM TARTRATE	ZOLPIDEM TARTRATE	11	67	67	1984	529.03		*	47		47	1384	355.63
1578759197	GONZALEZ	NELSON	HOMESTEAD	FL	Family Practice	S	ZOLPIDEM TARTRATE	ZOLPIDEM TARTRATE		41	41	1230	127.7		*		*
1578780524	YANEZ	FRANK	KISSIMMEE	FL	Family Practice	S	ZOLPIDEM TARTRATE	ZOLPIDEM TARTRATE	13	56	56	1680	299.72		*	28		28	840	189.04
1578858577	ESCOBAR	VANESSA	TAMPA	FL	Family Practice	S	ZOLPIDEM TARTRATE	ZOLPIDEM TARTRATE		13	13	390	53.12		#		#
1578862447	PINENO	JAMES	BRADENTON	FL	Family Practice	S	ZOLPIDEM TARTRATE	ZOLPIDEM TARTRATE		28	58	1740	293.35		#		#
1578880480	HERON	DELISA	ZEPHYRHILLS	FL	Family Practice	S	ZOLPIDEM TARTRATE	ZOLPIDEM TARTRATE		19	20	570	114.71		*		*
1588005185	GOMES	NADIA	CLEARWATER	FL	Family Practice	S	ZOLPIDEM TARTRATE	ZOLPIDEM TARTRATE	12	59	59	1761	382.99		*	27		27	810	159.14
1588094130	COOPER	SHARRELL	PALM COAST	FL	Family Practice	S	ZOLPIDEM TARTRATE	ZOLPIDEM TARTRATE		21	37	1110	221.12		#		#
1588608939	PLONKA	ELIZABETH	CLEARWATER	FL	Family Practice	S	ZOLPIDEM TARTRATE	ZOLPIDEM TARTRATE	22	62	80	2355	434.54		#		#
1588616072	DIAZ	JOHN	NAPLES	FL	Family Practice	S	ZOLPIDEM TARTRATE	ZOLPIDEM TARTRATE	17	86	112	3315	860.17		#		#
1588624761	JACQMEIN	JEFFRY	JACKSONVILLE	FL	Family Practice	S	ZOLPIDEM TARTRATE	ZOLPIDEM TARTRATE	29	158	179.5	5344	978.81		#	135		156.5	4654	793.76
1588634364	FREITAS	PAUL	PENSACOLA	FL	Family Practice	S	ZOLPIDEM TARTRATE	ZOLPIDEM TARTRATE	12	39	92	2760	717.9		#		#
1588637896	FANNEY	DAVID	LAKE CITY	FL	Family Practice	S	ZOLPIDEM TARTRATE	ZOLPIDEM TARTRATE	28	175	213	6285	1251.21	14		84		114	3386	685.82
1588641120	TOWNSEND	GERALD	SAINT AUGUSTINE	FL	Family Practice	S	ZOLPIDEM TARTRATE	ZOLPIDEM TARTRATE	11	51	60	1765	524.52		*	36		45	1335	246
1588648067	BICKERTON	JOHN	ORLANDO	FL	Family Practice	S	ZOLPIDEM TARTRATE	ZOLPIDEM TARTRATE	20	50	112	3334	958.92		#		#
1588650519	CREAMER	ROBIN	WINTER PARK	FL	Family Practice	S	ZOLPIDEM TARTRATE	ZOLPIDEM TARTRATE		11	17	510	139.97		*	11		17	510	139.97
1588654008	CONDO	ALLEN	MALABAR	FL	Family Practice	S	ZOLPIDEM TARTRATE	ZOLPIDEM TARTRATE		12	16	480	121.81		*	12		16	480	121.81
1588659353	BERKOWITZ	LEONARD	BOCA RATON	FL	Family Practice	S	ZOLPIDEM TARTRATE	ZOLPIDEM TARTRATE	23	88	106	3180	633.69	23		88		106	3180	633.69
1588661797	WATKINS	SAMUEL	VERO BEACH	FL	Family Practice	S	ZOLPIDEM TARTRATE	ZOLPIDEM TARTRATE	36	140	154	4620	1243.36		#	118		132	3960	1115.9
1588673495	HIESTER	ERIK	NAPLES	FL	Family Practice	S	ZOLPIDEM TARTRATE	ZOLPIDEM TARTRATE	16	47	59	1750	899.85		#		#
1588689863	HARRINGTON	JANE	NAPLES	FL	Family Practice	S	ZOLPIDEM TARTRATE	ZOLPIDEM TARTRATE	29	104	184	5520	1374.09		#		#
1588695100	LONG	JOHN	THE VILLAGES	FL	Family Practice	S	ZOLPIDEM TARTRATE	ZOLPIDEM TARTRATE	20	59	122	3660	1305.46		#		#
1588696553	WILLIAMS	JEFFREY	FORT MYERS	FL	Family Practice	S	ZOLPIDEM TARTRATE	ZOLPIDEM TARTRATE	14	58	70	2100	456.48		#	46		58	1740	401.06
1588711493	MUGUERCIA	FRANCISCO	MIAMI	FL	Family Practice	S	ZOLPIDEM TARTRATE	ZOLPIDEM TARTRATE		39	41	1230	427.16		*	39		41	1230	427.16
1588720973	SMITH	KIMBERLY	QUINCY	FL	Family Practice	S	ZOLPIDEM TARTRATE	ZOLPIDEM TARTRATE	12	37	49	1470	396.87		*	23		27	810	192.56
1588731806	WILLEY	MICHELE	BOCA RATON	FL	Family Practice	S	ZOLPIDEM TARTRATE	ZOLPIDEM TARTRATE		37	37	1110	342.8		*	37		37	1110	342.8
1588744429	SUBRAMANIAN	DEEPA	HOLIDAY	FL	Family Practice	S	ZOLPIDEM TARTRATE	ZOLPIDEM TARTRATE	16	63	71	2130	233.77		*	31		39	1170	159.22
1588747885	TRIVEDI	KETAN	NAPLES	FL	Family Practice	S	ZOLPIDEM TARTRATE	ZOLPIDEM TARTRATE	39	117	213.1	6359	1941.97	39		117		213.1	6359	1941.97
1588750970	HUSSAIN	SYED	JACKSONVILLE	FL	Family Practice	S	ZOLPIDEM TARTRATE	ZOLPIDEM TARTRATE		13	13	390	160.54		*		*
1588785315	GOODMAN	JAMIE	ISLAMORADA	FL	Family Practice	S	ZOLPIDEM TARTRATE	ZOLPIDEM TARTRATE		21	21	611	151.56		#		#
1588813661	SAVAGE	KENNETH	CRYSTAL RIVER	FL	Family Practice	S	ZOLPIDEM TARTRATE	ZOLPIDEM TARTRATE		23	23	612	69.3		#		#
1588830426	SINGH	BHANMATIE	GREENACRES	FL	Family Practice	S	ZOLPIDEM TARTRATE	ZOLPIDEM TARTRATE		27	27	774	234.15		#		#
1588853030	BEDNARSKA	BEATA	CAPE CORAL	FL	Family Practice	S	ZOLPIDEM TARTRATE	ZOLPIDEM TARTRATE		16	26	780	107.26		*	16		26	780	107.26
1588863021	BIGGERS	ELIZABETH	BRANDON	FL	Family Practice	S	ZOLPIDEM TARTRATE	ZOLPIDEM TARTRATE	17	49	91	2730	471.94		*	18		36	1080	196.33
1588864201	SMITH	KRISTY	GAINESVILLE	FL	Family Practice	S	ZOLPIDEM TARTRATE	ZOLPIDEM TARTRATE		23	23	690	239.63		*		*
1588905632	GEORGE	JAYDE	MELBOURNE	FL	Family Practice	S	ZOLPIDEM TARTRATE	ZOLPIDEM TARTRATE		31	45	1350	212.72		#		#
1588957005	EGUDU	DORITA	TALLAHASSEE	FL	Family Practice	S	ZOLPIDEM TARTRATE	ZOLPIDEM TARTRATE	12	46	56	1665	222.51		*	24		26	780	169.23
1598024598	MILLER	MICHELLE	TALLAHASSEE	FL	Family Practice	S	ZOLPIDEM TARTRATE	ZOLPIDEM TARTRATE	14	46	46	1380	110.32		*	35		35	1050	79.76
1598026429	CONTINI	REBEKAH	JACKSONVILLE	FL	Family Practice	S	ZOLPIDEM TARTRATE	ZOLPIDEM TARTRATE	22	88	110	3300	866.04		#	56		78	2340	763.64
1598053654	DURANI	HINA	LAKE MARY	FL	Family Practice	S	ZOLPIDEM TARTRATE	ZOLPIDEM TARTRATE		13	13	374	165.24		*	13		13	374	165.24
1598059784	TRAN	LYLY	ST PETERSBURG	FL	Family Practice	S	ZOLPIDEM TARTRATE	ZOLPIDEM TARTRATE		18	22	660	227.25		#		#
1598185936	MICHAELS	KRISTOF	BRADENTON	FL	Family Practice	S	ZOLPIDEM TARTRATE	ZOLPIDEM TARTRATE		22	28	840	313.02		*	22		28	840	313.02
1598705600	WEBB	GARY	NAPLES	FL	Family Practice	S	ZOLPIDEM TARTRATE	ZOLPIDEM TARTRATE	14	41	53	1550	345.94		#		#
1598727927	SANCHEZ-RIVERS	RICARDO	MIAMI	FL	Family Practice	S	ZOLPIDEM TARTRATE	ZOLPIDEM TARTRATE		14	14	420	87.62		*		*
1598730608	WEISBERG	RICHARD	STUART	FL	Family Practice	S	ZOLPIDEM TARTRATE	ZOLPIDEM TARTRATE	20	73	138	4140	727.69		#	58		123	3690	641.19
1598737736	MAZAHERI	SHARAREH	LAKELAND	FL	Family Practice	S	ZOLPIDEM TARTRATE	ZOLPIDEM TARTRATE	31	161	220	6600	1835.8		#	132		187	5610	1501.08
1598741118	ANEZ	LUIS	JACKSONVILLE	FL	Family Practice	S	ZOLPIDEM TARTRATE	ZOLPIDEM TARTRATE	34	93	134	3991	901.99		#	54		86	2551	688.68
1598746570	BARIMO	MICHAEL	WINTER PARK	FL	Family Practice	S	ZOLPIDEM TARTRATE	ZOLPIDEM TARTRATE	15	44	61	1830	449.48		#		#
1598787210	WARE	DONALD	SEBRING	FL	Family Practice	S	ZOLPIDEM TARTRATE	ZOLPIDEM TARTRATE	21	54	88	2620	483.33		#	43		63	1870	393.42
1598794976	NOBLE	MICHAEL	PANAMA CITY	FL	Family Practice	S	ZOLPIDEM TARTRATE	ZOLPIDEM TARTRATE	36	109	231.3	6787	1299.78		#		#
1598853467	MOEHLE	MICHEL	PENSACOLA	FL	Family Practice	S	ZOLPIDEM TARTRATE	ZOLPIDEM TARTRATE		11	11	315	55.81		*	11		11	315	55.81
1598867434	RALEY	JANE-MARIE	ORLANDO	FL	Family Practice	S	ZOLPIDEM TARTRATE	ZOLPIDEM TARTRATE		34	48	1440	252.81		*	34		48	1440	252.81
1598902082	CAPOTE	EDDY	MIAMI	FL	Family Practice	S	ZOLPIDEM TARTRATE	ZOLPIDEM TARTRATE		18	27	787	286.85		*	18		27	787	286.85
1598971020	VEGA	ESTRELLA	APOPKA	FL	Family Practice	S	ZOLPIDEM TARTRATE	ZOLPIDEM TARTRATE	14	43	51	1505	386.7	14		43		51	1505	386.7
1598983892	MAHONEY	TERENCE	SARASOTA	FL	Family Practice	S	ZOLPIDEM TARTRATE	ZOLPIDEM TARTRATE		35	35	1042	249.45	0		0		0	0	0
1609001106	DOCTOR	TRUDELL	BOYNTON BEACH	FL	Family Practice	S	ZOLPIDEM TARTRATE	ZOLPIDEM TARTRATE		13	13	390	200.65		*		*
1609003516	KAFLE	RAM	BONITA SPRINGS	FL	Family Practice	S	ZOLPIDEM TARTRATE	ZOLPIDEM TARTRATE		12	36	1080	140.77		*		*
1609007210	BEDARD	YELENA	MARGATE	FL	Family Practice	S	ZOLPIDEM TARTRATE	ZOLPIDEM TARTRATE	16	72	112	3344	555.64		#	57		93	2790	472.69
1609018134	JARIN	MARLENE	MIAMI BEACH	FL	Family Practice	S	ZOLPIDEM TARTRATE	ZOLPIDEM TARTRATE		16	16	480	88.73		*		*
1609178839	WELVAERT	CIRA	MIAMI BEACH	FL	Family Practice	S	ZOLPIDEM TARTRATE	ZOLPIDEM TARTRATE		27	27	810	223.2		*	15		15	450	137.4
1609182690	GIORGIANNI	STEPHEN	MELBOURNE	FL	Family Practice	S	ZOLPIDEM TARTRATE	ZOLPIDEM TARTRATE	11	48	72	2160	611.26	11		48		72	2160	611.26
1609189240	JANICKI	MARCUS	TAMPA	FL	Family Practice	S	ZOLPIDEM TARTRATE	ZOLPIDEM TARTRATE		29	29	502	326.72		#		#
1609211069	MATHURA	JUDITH	DELAND	FL	Family Practice	S	ZOLPIDEM TARTRATE	ZOLPIDEM TARTRATE	19	84	112.6	3378	953.05	19		84		112.6	3378	953.05
1609296441	AHMED	ANUM	TAMPA	FL	Family Practice	S	ZOLPIDEM TARTRATE	ZOLPIDEM TARTRATE		11	11	330	78.65		*	11		11	330	78.65
1609802073	EL BATAINEH	REZEQ	PANAMA CITY	FL	Family Practice	S	ZOLPIDEM TARTRATE	ZOLPIDEM TARTRATE	18	78	78	2286	585.87		#	60		60	1746	539.8
1609811959	BERGER	MARTIN	ORLANDO	FL	Family Practice	S	ZOLPIDEM TARTRATE	ZOLPIDEM TARTRATE		16	19	570	194.97		*	16		19	570	194.97
1609812437	BALLESTAS	CARLOS	BOCA RATON	FL	Family Practice	S	ZOLPIDEM TARTRATE	ZOLPIDEM TARTRATE		16	16	480	74.37		*	16		16	480	74.37
1609820968	FALLA	JUAN	OLDSMAR	FL	Family Practice	S	ZOLPIDEM TARTRATE	ZOLPIDEM TARTRATE	15	68	106	3180	848.11		#		#
1609824770	POWELL	RANDY	SARASOTA	FL	Family Practice	S	ZOLPIDEM TARTRATE	ZOLPIDEM TARTRATE	27	110	145	4335	1240.23		#	91		126	3765	1038.56
1609824879	CRESPO	JUAN	OCALA	FL	Family Practice	S	ZOLPIDEM TARTRATE	ZOLPIDEM TARTRATE	45	254	339	10170	2567.13		#	165		248	7440	1885.42
1609832245	RAHAMAN	SULTAN	LONGWOOD	FL	Family Practice	S	ZOLPIDEM TARTRATE	ZOLPIDEM TARTRATE		34	42	1234	224.1		*		*
1609833284	ADAMSON	DALE	MERRITT ISLAND	FL	Family Practice	S	ZOLPIDEM TARTRATE	ZOLPIDEM TARTRATE	29	113	118	3400	892.11		#		#
1609838127	ORTIZ-ROLDAN	ZWINDA	JACKSONVILLE	FL	Family Practice	S	ZOLPIDEM TARTRATE	ZOLPIDEM TARTRATE	18	86	88	2610	674.68		#	63		65	1950	506.6
1609844885	SCHRAMM	ERICH	PONTE VEDRA	FL	Family Practice	S	ZOLPIDEM TARTRATE	ZOLPIDEM TARTRATE	21	92	92	2699	975.58	21		92		92	2699	975.58
1609857614	CREWS	STEVEN	LEESBURG	FL	Family Practice	S	ZOLPIDEM TARTRATE	ZOLPIDEM TARTRATE	12	38	104	3120	676.49	12		38		104	3120	676.49
1609858323	SMOLEN	SUSAN	OVIEDO	FL	Family Practice	S	ZOLPIDEM TARTRATE	ZOLPIDEM TARTRATE		43	45	1350	342.15		#		#
1609865609	STEIN	BARRY	SARASOTA	FL	Family Practice	S	ZOLPIDEM TARTRATE	ZOLPIDEM TARTRATE	48	148	234	6990	1783.54		#	135		221	6600	1637.75
1609870443	STROBBE	STEVEN	PORT RICHEY	FL	Family Practice	S	ZOLPIDEM TARTRATE	ZOLPIDEM TARTRATE		13	27	810	172.23		*		*
1609872019	SAVER	DENNIS	VERO BEACH	FL	Family Practice	S	ZOLPIDEM TARTRATE	ZOLPIDEM TARTRATE	18	49	91	2666	681.83		#		#
1609886373	JUDD	SONALI	TAMPA	FL	Family Practice	S	ZOLPIDEM TARTRATE	ZOLPIDEM TARTRATE	13	86	88	2640	461.08		*		*
1609896323	LITTELL	JOHN	KISSIMMEE	FL	Family Practice	S	ZOLPIDEM TARTRATE	ZOLPIDEM TARTRATE	24	132	176	5280	2323.27		#	104		140	4200	2094.63
1609935709	PAREDES	MANUEL	PALM SPRINGS	FL	Family Practice	S	ZOLPIDEM TARTRATE	ZOLPIDEM TARTRATE		22	24	720	105.49		#		#
1609954643	COSSU	JOHN	FORT MYERS	FL	Family Practice	S	ZOLPIDEM TARTRATE	ZOLPIDEM TARTRATE	18	63	86	2545	629.35	18		63		86	2545	629.35
1619048386	MODANSKY	MATTHEW	NEPTUNE BEACH	FL	Family Practice	S	ZOLPIDEM TARTRATE	ZOLPIDEM TARTRATE		20	20	540	165.21		*	20		20	540	165.21
1619053493	BAXLEY	RICHARD	ORLANDO	FL	Family Practice	S	ZOLPIDEM TARTRATE	ZOLPIDEM TARTRATE	13	59	59	1610	381.35	13		59		59	1610	381.35
1619062155	MOORE	ALEXANDER	JACKSONVILLE	FL	Family Practice	S	ZOLPIDEM TARTRATE	ZOLPIDEM TARTRATE	13	44	96	2880	495.14		#		#
1619069804	EVANCHO	WAYNE	NORTH MIAMI BEACH	FL	Family Practice	S	ZOLPIDEM TARTRATE	ZOLPIDEM TARTRATE	15	65	65.2	1935	1066.36		#		#
1619101052	CONCEPCION	MIGUEL	DAYTONA BEACH	FL	Family Practice	S	ZOLPIDEM TARTRATE	ZOLPIDEM TARTRATE		15	15	432	108.55		#		#
1619138658	SCOTT	RANDALL	GREEN COVE SPRINGS	FL	Family Practice	S	ZOLPIDEM TARTRATE	ZOLPIDEM TARTRATE		26	34	1020	221.77		#		#
1619236619	ZORN	THOMAS	TALLAHASSEE	FL	Family Practice	S	ZOLPIDEM TARTRATE	ZOLPIDEM TARTRATE		25	47	1410	99.77		*	25		47	1410	99.77
1619280450	SAVAGE	OLGA	HOMOSASSA	FL	Family Practice	S	ZOLPIDEM TARTRATE	ZOLPIDEM TARTRATE		35	45	1350	189.36		*	24		24	720	121.05
1619289931	SEGURA	EFRAIN	SAINT CLOUD	FL	Family Practice	S	ZOLPIDEM TARTRATE	ZOLPIDEM TARTRATE	26	108	124	3715	443.51	12		50		64	1920	184.96
1619381894	STOVER	ANTHONY	ORLANDO	FL	Family Practice	S	ZOLPIDEM TARTRATE	ZOLPIDEM TARTRATE	26	66	130	3890	863.84		#		#
1619903507	MALHOTRA	POONAM	SPRING HILL	FL	Family Practice	S	ZOLPIDEM TARTRATE	ZOLPIDEM TARTRATE		17	39	1154	110.16		*		*
1619926037	LORITES	JESUS	MIAMI	FL	Family Practice	S	ZOLPIDEM TARTRATE	ZOLPIDEM TARTRATE		35	37	1110	379.88		#		#
1619928231	CANADA	FELICIA	BRADENTON	FL	Family Practice	S	ZOLPIDEM TARTRATE	ZOLPIDEM TARTRATE	14	72	88	2620	595.46	14		72		88	2620	595.46
1619928652	FERREIRA	LISA	TRINITY	FL	Family Practice	S	ZOLPIDEM TARTRATE	ZOLPIDEM TARTRATE		19	33	990	245.38		#		#
1619930443	DARPINI	WILLIAM	CORAL GABLES	FL	Family Practice	S	ZOLPIDEM TARTRATE	ZOLPIDEM TARTRATE		37	57	1710	505.46		*	15		23	690	234.59
1619932944	ARMISTEAD	STEPHEN	PANAMA CITY	FL	Family Practice	S	ZOLPIDEM TARTRATE	ZOLPIDEM TARTRATE	20	78	98	2940	562.22		#	65		83	2490	469.72
1619933397	LEBEDA	RAY	GREEN COVE SPRINGS	FL	Family Practice	S	ZOLPIDEM TARTRATE	ZOLPIDEM TARTRATE		12	20	600	93.73		*	12		20	600	93.73
1619944469	RENEKER	LARRY	FLAGLER BEACH	FL	Family Practice	S	ZOLPIDEM TARTRATE	ZOLPIDEM TARTRATE		30	32	960	204.86		#		#
1619944527	BENSON	NEIL	PALATKA	FL	Family Practice	S	ZOLPIDEM TARTRATE	ZOLPIDEM TARTRATE	16	101	147	4410	1542.78		#	89		135	4050	1515.51
1619947041	VELEZ-HOLVINO	OSCAR	BRANDON	FL	Family Practice	S	ZOLPIDEM TARTRATE	ZOLPIDEM TARTRATE		49	51	1515	424.61		*	25		27	795	279.71
1619954328	SUMMERS	JOSHUA	INVERNESS	FL	Family Practice	S	ZOLPIDEM TARTRATE	ZOLPIDEM TARTRATE	29	83	159	4730	857.18		#		#
1619959996	TAYLOR	ARLENE	PALM BEACH GARDENS	FL	Family Practice	S	ZOLPIDEM TARTRATE	ZOLPIDEM TARTRATE	20	45	67	2010	302.2		#	26		40	1200	163.24
1619967122	CACERES	SARA	ZEPHYRHILLS	FL	Family Practice	S	ZOLPIDEM TARTRATE	ZOLPIDEM TARTRATE	18	60	118	3538	874.89		*	32		62	1858	409.73
1619967528	ALVAREZ	WILLIAM	CLEARWATER	FL	Family Practice	S	ZOLPIDEM TARTRATE	ZOLPIDEM TARTRATE		19	19	570	140.97		#		#
1619969789	PALLEGAR	SOMASHEKAR	BRADENTON	FL	Family Practice	S	ZOLPIDEM TARTRATE	ZOLPIDEM TARTRATE	17	86	87	2610	519.29		#	46		47	1410	240.06
1619972387	DEEM	ROBERT	MONTICELLO	FL	Family Practice	S	ZOLPIDEM TARTRATE	ZOLPIDEM TARTRATE	12	63	77	2310	670.45		#		#
1619973328	DUDLEY	ROBERT	DELRAY BEACH	FL	Family Practice	S	ZOLPIDEM TARTRATE	ZOLPIDEM TARTRATE	47	190	259	7755	1711.14		#		#
1619978095	CABREIRA	ANTHONY	LONGWOOD	FL	Family Practice	S	ZOLPIDEM TARTRATE	ZOLPIDEM TARTRATE	39	221	263	7890	2277.81		#	209		241	7230	2040.24
1619983566	LASKI	HAROLD	JACKSONVILLE	FL	Family Practice	S	ZOLPIDEM TARTRATE	ZOLPIDEM TARTRATE		46	46	1190	327.86		*	17		17	470	105.27
1619983624	CHIN-LENN	LAURA	BOYNTON BEACH	FL	Family Practice	S	ZOLPIDEM TARTRATE	ZOLPIDEM TARTRATE	18	104	118	3519	691.44		#	62		70	2079	397.76
1619998861	MAHTANI	ROSHAN	ZEPHYRHILLS	FL	Family Practice	S	ZOLPIDEM TARTRATE	ZOLPIDEM TARTRATE		15	15	450	109.12		*	15		15	450	109.12
1629001367	TINEO	YOVANNI	NAPLES	FL	Family Practice	S	ZOLPIDEM TARTRATE	ZOLPIDEM TARTRATE	23	70	134	3994	1155.31		#		#
1629003876	HUPP	BRADLEY	VENICE	FL	Family Practice	S	ZOLPIDEM TARTRATE	ZOLPIDEM TARTRATE	23	54	102	2978	658.64		#		#
1629006127	NYSTROM	JOSEPH	ZEPHYRHILLS	FL	Family Practice	S	ZOLPIDEM TARTRATE	ZOLPIDEM TARTRATE	18	60	98	2940	669.32		#		#
1629007927	ROETZHEIM	RICHARD	TAMPA	FL	Family Practice	S	ZOLPIDEM TARTRATE	ZOLPIDEM TARTRATE	15	60	91.9	2757	721.59		*	40		69.9	2097	573.25
1629011887	BERMAN	MIKHAIL	PALM BEACH GARDENS	FL	Family Practice	S	ZOLPIDEM TARTRATE	ZOLPIDEM TARTRATE		31	31	928	167.36		*		*
1629017041	DINELLI	DARIN	PENSACOLA	FL	Family Practice	S	ZOLPIDEM TARTRATE	ZOLPIDEM TARTRATE	13	75	75	2150	500.51		*	55		55	1550	413.6
1629030747	KIRINDONGO	EDU	PALM HARBOR	FL	Family Practice	S	ZOLPIDEM TARTRATE	ZOLPIDEM TARTRATE		26	26	740	181.51		*	26		26	740	181.51
1629032248	HURST	MAURY	MIAMI	FL	Family Practice	S	ZOLPIDEM TARTRATE	ZOLPIDEM TARTRATE	18	102	106	3172	857.59		#	69		73	2190	610.3
1629040043	MATHENY	JACK	PALATKA	FL	Family Practice	S	ZOLPIDEM TARTRATE	ZOLPIDEM TARTRATE	13	54	78	2340	713.57		*	37		59	1770	533.46
1629043856	VERNACCHIO	MICHAEL	KEYSTONE HEIGHTS	FL	Family Practice	S	ZOLPIDEM TARTRATE	ZOLPIDEM TARTRATE		20	20	600	91.42		#		#
1629044409	REID	MATTHEW	KEY WEST	FL	Family Practice	S	ZOLPIDEM TARTRATE	ZOLPIDEM TARTRATE		11	13	390	106.78		*		*
1629046974	SCHRAMM	RASHMI	PONTE VEDRA	FL	Family Practice	S	ZOLPIDEM TARTRATE	ZOLPIDEM TARTRATE		22	23	690	150.58		*	22		23	690	150.58
1629066857	WALLER	THOMAS	JACKSONVILLE	FL	Family Practice	S	ZOLPIDEM TARTRATE	ZOLPIDEM TARTRATE	16	51	93	2790	611.76		#		#
1629069745	OLIVER	HUGH	TALLAHASSEE	FL	Family Practice	S	ZOLPIDEM TARTRATE	ZOLPIDEM TARTRATE	23	140	154	4592	748.39		#	97		107	3182	548.7
1629076039	MARRESE	ROXY	DAYTONA BEACH	FL	Family Practice	S	ZOLPIDEM TARTRATE	ZOLPIDEM TARTRATE	21	66	142	4260	1380.35	21		66		142	4260	1380.35
1629081492	CHIU	CHRISTINE	TALLAHASSEE	FL	Family Practice	S	ZOLPIDEM TARTRATE	ZOLPIDEM TARTRATE		74	80	2380	541.88		*	12		18	540	74.29
1629119136	MAHMOOD	ZEESHAN	MARGATE	FL	Family Practice	S	ZOLPIDEM TARTRATE	ZOLPIDEM TARTRATE	54	177	353	10534	2028.29		#		#
1629154893	HAMPILOS	SPEROS	SAINT PETERSBURG	FL	Family Practice	S	ZOLPIDEM TARTRATE	ZOLPIDEM TARTRATE		37	41	1230	317.72		*	13		17	510	91.76
1629180351	SERRANO	RICARDO	MERRITT ISLAND	FL	Family Practice	S	ZOLPIDEM TARTRATE	ZOLPIDEM TARTRATE	11	32	68	2040	558.22		#		#
1629183249	SANJUR	ALMA	MIAMI BEACH	FL	Family Practice	S	ZOLPIDEM TARTRATE	ZOLPIDEM TARTRATE		37	37	1110	400.05		*	37		37	1110	400.05
1629184106	ROBBINS	RENA	ORMOND BEACH	FL	Family Practice	S	ZOLPIDEM TARTRATE	ZOLPIDEM TARTRATE		48	75	2250	782.42		*	27		54	1620	548.39
1629205075	DOGRA	RAJPREET	STUART	FL	Family Practice	S	ZOLPIDEM TARTRATE	ZOLPIDEM TARTRATE	57	236	298	8888	2332.31		#	200		262	7808	2112.39
1629241427	LEMASTER	ROY	DAYTONA BEACH	FL	Family Practice	S	ZOLPIDEM TARTRATE	ZOLPIDEM TARTRATE		11	15	450	73.45		*		*
1629268214	DANG	PATRICK	ORLANDO	FL	Family Practice	S	ZOLPIDEM TARTRATE	ZOLPIDEM TARTRATE		28	32	940	205.34		*	13		17	490	98.25
1629285416	KOLANKO	PRZEMYSLAW	LITHIA	FL	Family Practice	S	ZOLPIDEM TARTRATE	ZOLPIDEM TARTRATE	12	35	55	1650	238.91		*	21		35	1050	148.35
1629331772	FORDE	KLIVE	TALLAHASSEE	FL	Family Practice	S	ZOLPIDEM TARTRATE	ZOLPIDEM TARTRATE		14	20	600	91.5		*		*
1629381652	PATEL	DIPALI	TAMPA	FL	Family Practice	S	ZOLPIDEM TARTRATE	ZOLPIDEM TARTRATE		11	15	450	37.97		*	11		15	450	37.97
1629419320	STUART	JENNIFER	ST PETERSBURG	FL	Family Practice	S	ZOLPIDEM TARTRATE	ZOLPIDEM TARTRATE	14	53	73	2190	454.49		#		#
1639100191	KIRILUK	RANDY	WESLEY CHAPEL	FL	Family Practice	S	ZOLPIDEM TARTRATE	ZOLPIDEM TARTRATE		17	19	570	166.01		#		#
1639102718	BESKOW	CHRISTIAN	NAPLES	FL	Family Practice	S	ZOLPIDEM TARTRATE	ZOLPIDEM TARTRATE	34	136	168	5020	1068.86	34		136		168	5020	1068.86
1639109150	RODRIGUEZ	FELIX	HIALEAH	FL	Family Practice	S	ZOLPIDEM TARTRATE	ZOLPIDEM TARTRATE		13	13	367	115.26		#		#
1639112477	REAMS	JOSHUA	PANAMA CITY BEACH	FL	Family Practice	S	ZOLPIDEM TARTRATE	ZOLPIDEM TARTRATE	29	104	160	4800	756.62		#		#
1639114499	WAGSTAFF	BRIAN	KEY WEST	FL	Family Practice	S	ZOLPIDEM TARTRATE	ZOLPIDEM TARTRATE		22	25	710	173.91		#		#
1639127996	BUTLER	DAVID	PORT CHARLOTTE	FL	Family Practice	S	ZOLPIDEM TARTRATE	ZOLPIDEM TARTRATE		35	43	1196	388.46		#		#
1639130974	WILSON	LINDA	JACKSONVILLE	FL	Family Practice	S	ZOLPIDEM TARTRATE	ZOLPIDEM TARTRATE	16	51	65	1950	287.53		*		*
1639135577	RODRIGUEZ-CONESA	YVONNE	ST. PETERSBURG	FL	Family Practice	S	ZOLPIDEM TARTRATE	ZOLPIDEM TARTRATE		17	17	510	88.1	0		0		0	0	0
1639136252	WEISS	MARCELA	AVENTURA	FL	Family Practice	S	ZOLPIDEM TARTRATE	ZOLPIDEM TARTRATE		23	33	990	290.49		#		#
1639156276	BARTILUCCI	DARLENE	JACKSONVILLE	FL	Family Practice	S	ZOLPIDEM TARTRATE	ZOLPIDEM TARTRATE	15	55	99	2970	827.63	15		55		99	2970	827.63
1639157902	CASIMIRO	JESSY	ORMOND BEACH	FL	Family Practice	S	ZOLPIDEM TARTRATE	ZOLPIDEM TARTRATE	28	119	195	5850	1702.32		#		#
1639158702	HOBBS	DAVID	ST PETERSBURG	FL	Family Practice	S	ZOLPIDEM TARTRATE	ZOLPIDEM TARTRATE		46	54	1565	447.24		*	46		54	1565	447.24
1639159684	CANTRELL	AMMALA	JACKSONVILLE	FL	Family Practice	S	ZOLPIDEM TARTRATE	ZOLPIDEM TARTRATE	12	50	68	1931	644.03		*	35		53	1590	473.3
1639160831	AZELVANDRE	JACQUELINE	LONGWOOD	FL	Family Practice	S	ZOLPIDEM TARTRATE	ZOLPIDEM TARTRATE	15	43	59	1770	333.54		#		#
1639164825	BARRY	KATHLEEN	ST. PETERSBURG	FL	Family Practice	S	ZOLPIDEM TARTRATE	ZOLPIDEM TARTRATE		16	16	320	285.84		*	16		16	320	285.84
1639193568	STOCK	TARA	WELLINGTON	FL	Family Practice	S	ZOLPIDEM TARTRATE	ZOLPIDEM TARTRATE	20	92	96	2880	550.76		#		#
1639197247	STONE	MARTIN	CORAL SPRINGS	FL	Family Practice	S	ZOLPIDEM TARTRATE	ZOLPIDEM TARTRATE		33	43	1240	282.66		*	21		31	880	123.74
1639199243	SAMERA	BIENVENIDO	BRANFORD	FL	Family Practice	S	ZOLPIDEM TARTRATE	ZOLPIDEM TARTRATE	15	82	82	2272	576.89		#	71		71	1942	515.57
1639226459	LEMONS	ROBERT	ST PETERSBURG	FL	Family Practice	S	ZOLPIDEM TARTRATE	ZOLPIDEM TARTRATE	27	97	131	3907	813.86		#	58		80	2400	577.92
1639232911	OWENS	ALEXANDER	NAPLES	FL	Family Practice	S	ZOLPIDEM TARTRATE	ZOLPIDEM TARTRATE	14	63	106	3180	781.38		#		#
1639244486	FORMAN	MITCHELL	WESLEY CHAPEL	FL	Family Practice	S	ZOLPIDEM TARTRATE	ZOLPIDEM TARTRATE		27	27	810	303.36		#		#
1639255516	GOTTFRIED	JEFFREY	FORT PIERCE	FL	Family Practice	S	ZOLPIDEM TARTRATE	ZOLPIDEM TARTRATE	11	43	57	1685	309.83		*	31		45	1325	251.95
1639265846	GARCIA	RUBEN	DEFUNIAK SPRINGS	FL	Family Practice	S	ZOLPIDEM TARTRATE	ZOLPIDEM TARTRATE	15	56	56	1680	437.84		*	31		31	930	243.43
1639270200	ROWLAND	WILLIAM	BOCA RATON	FL	Family Practice	S	ZOLPIDEM TARTRATE	ZOLPIDEM TARTRATE	46	167	215	6412	1729.13		#	148		196	5842	1628.68
1639271679	NEEDHAM	JOHN	WINTER PARK	FL	Family Practice	S	ZOLPIDEM TARTRATE	ZOLPIDEM TARTRATE		22	32	960	315.15		*		*
1639276108	GROSS	JOHN	ST. PETERSBURG	FL	Family Practice	S	ZOLPIDEM TARTRATE	ZOLPIDEM TARTRATE		32	33	960	282.49		*	32		33	960	282.49
1639304389	BERNARDO	REN	RIVERVIEW	FL	Family Practice	S	ZOLPIDEM TARTRATE	ZOLPIDEM TARTRATE		17	31	915	218.72		*	17		31	915	218.72
1639305972	SHAHEEN	ELIAS	NAPLES	FL	Family Practice	S	ZOLPIDEM TARTRATE	ZOLPIDEM TARTRATE	60	164	353	10560	2074.99		#	139		314	9410	1866.24
1639308992	NOE	SASHA	APOLLO BEACH	FL	Family Practice	S	ZOLPIDEM TARTRATE	ZOLPIDEM TARTRATE		30	38	1140	270.9		#		#
1639315161	SANMIGUEL	GRETCHEN	TAVARES	FL	Family Practice	S	ZOLPIDEM TARTRATE	ZOLPIDEM TARTRATE	32	93	133	3990	1000.03		#	80		120	3600	979.09
1639342363	OBIAJA	KENNETH	THE VILLAGES	FL	Family Practice	S	ZOLPIDEM TARTRATE	ZOLPIDEM TARTRATE	31	82	147	4380	1132.74		#	69		122	3630	873.05
1639346968	REIMER NEAL	AMY	TALLAHASSEE	FL	Family Practice	S	ZOLPIDEM TARTRATE	ZOLPIDEM TARTRATE		18	18	540	44.77		*	18		18	540	44.77
1639356280	RIZO-MEDINA	ELIZABETH	MIAMI	FL	Family Practice	S	ZOLPIDEM TARTRATE	ZOLPIDEM TARTRATE	12	59	69	2070	338		#	47		57	1710	280.28
1639364078	RATHBUN-DUNCAN	KATHLEEN	GREENACRES	FL	Family Practice	S	ZOLPIDEM TARTRATE	ZOLPIDEM TARTRATE	21	117	145	4350	998.55		#	94		114	3420	727.64
1639365893	NYE	ANDREW	OVIEDO	FL	Family Practice	S	ZOLPIDEM TARTRATE	ZOLPIDEM TARTRATE	15	32	56	1680	377.53	15		32		56	1680	377.53
1639369598	LINDSAY	CATHERINE	JACKSONVILLE	FL	Family Practice	S	ZOLPIDEM TARTRATE	ZOLPIDEM TARTRATE		36	44	1320	349.92		#		#
1639373509	JACKSON-GALLEGOS	MASHIRA	WESLEY CHAPEL	FL	Family Practice	S	ZOLPIDEM TARTRATE	ZOLPIDEM TARTRATE		14	16	453	99.77		*	14		16	453	99.77
1639373962	PRISKA	RUDINA	WINTER PARK	FL	Family Practice	S	ZOLPIDEM TARTRATE	ZOLPIDEM TARTRATE	11	30	54	1595	371.32		#		#
1639437213	JOSEPH	AYANNA	LAKELAND	FL	Family Practice	S	ZOLPIDEM TARTRATE	ZOLPIDEM TARTRATE		25	27	810	177.45		#		#
1639490584	GAHAGAN	KELLI	CANTONMENT	FL	Family Practice	S	ZOLPIDEM TARTRATE	ZOLPIDEM TARTRATE	11	57	63	1879	427.74		*	28		30	900	241.87
1649223470	JOSEPHSON	MARK	NAPLES	FL	Family Practice	S	ZOLPIDEM TARTRATE	ZOLPIDEM TARTRATE	11	22	25	711	216.46	11		22		25	711	216.46
1649224114	ADAMS	KATIA	PALMETTO	FL	Family Practice	S	ZOLPIDEM TARTRATE	ZOLPIDEM TARTRATE	21	92	108.5	3193	605.87		#	81		83.5	2443	498.22
1649231127	HARDIGAN	JAMES	LAKELAND	FL	Family Practice	S	ZOLPIDEM TARTRATE	ZOLPIDEM TARTRATE	26	92	179	5370	1278.52		#	81		168	5040	1243.77
1649232349	FORD	MARK	PLANT CITY	FL	Family Practice	S	ZOLPIDEM TARTRATE	ZOLPIDEM TARTRATE	19	95	103	3090	635.97		#	69		75	2250	497.24
1649233859	BERMAN	ROBERT	TAMARAC	FL	Family Practice	S	ZOLPIDEM TARTRATE	ZOLPIDEM TARTRATE		21	49	1470	336.46		#		#
1649234808	PEREZ-STABLE	EDUARDO	HOLLYWOOD	FL	Family Practice	S	ZOLPIDEM TARTRATE	ZOLPIDEM TARTRATE	19	101	109	3270	584.48		#		#
1649235409	PRAKASH	SOORDAL	SARASOTA	FL	Family Practice	S	ZOLPIDEM TARTRATE	ZOLPIDEM TARTRATE	16	40	92	2760	449.78		#		#
1649245804	VASTEY	MYRIAME	INTERLACHEN	FL	Family Practice	S	ZOLPIDEM TARTRATE	ZOLPIDEM TARTRATE	14	66	82	2460	457.98		*	27		35	1050	185.14
1649256595	FARMER	GERALD	ALTAMONTE SPRINGS	FL	Family Practice	S	ZOLPIDEM TARTRATE	ZOLPIDEM TARTRATE		11	21	630	78.62		*		*
1649261496	TORRES	RODOLFO	WINTER SPRINGS	FL	Family Practice	S	ZOLPIDEM TARTRATE	ZOLPIDEM TARTRATE	18	64	64	1920	597.35		#	47		47	1410	469.58
1649266115	LLERENA	LYNETTE	ENGLEWOOD	FL	Family Practice	S	ZOLPIDEM TARTRATE	ZOLPIDEM TARTRATE	44	138	230	6882	1874.95		#	125		217	6492	1731.56
1649272055	RODRIGUEZ	JULIO	FORT MYERS	FL	Family Practice	S	ZOLPIDEM TARTRATE	ZOLPIDEM TARTRATE	21	87	135.7	4050	911.85		#	65		112.7	3360	745.29
1649278979	GIPSON	CARMINE	ORLANDO	FL	Family Practice	S	ZOLPIDEM TARTRATE	ZOLPIDEM TARTRATE		16	16	480	147.41		*	16		16	480	147.41
1649288895	YOUNG	ERIC	PORT ST LUCIE	FL	Family Practice	S	ZOLPIDEM TARTRATE	ZOLPIDEM TARTRATE	52	188	323	9670	2657.64		#	163		296	8860	2468.73
1649292012	RODRIGUEZ	IVAN	HIALEAH	FL	Family Practice	S	ZOLPIDEM TARTRATE	ZOLPIDEM TARTRATE	20	62	62.7	1748	360.69		#	43		43.5	1300	212.43
1649295973	BURRESS	JOHN	LADY LAKE	FL	Family Practice	S	ZOLPIDEM TARTRATE	ZOLPIDEM TARTRATE	33	93	187	5590	3389.06	33		93		187	5590	3389.06
1649299652	CASTANO	IVAN	HIALEAH	FL	Family Practice	S	ZOLPIDEM TARTRATE	ZOLPIDEM TARTRATE	12	50	50	1500	511.25		#		#
1649308537	ALILIN	BEN	WINTER PARK	FL	Family Practice	S	ZOLPIDEM TARTRATE	ZOLPIDEM TARTRATE	23	65	79	2332	432.35		#	30		38	1102	214.75
1649325952	ESTRADA	VALENTIN	MIAMI	FL	Family Practice	S	ZOLPIDEM TARTRATE	ZOLPIDEM TARTRATE	11	49	49	1470	253.66		*	32		32	960	149.63
1649362260	CHARKOWICK	ROBERT	PORT ST LUCIE	FL	Family Practice	S	ZOLPIDEM TARTRATE	ZOLPIDEM TARTRATE	42	168	200	6000	1546.76		#	150		180	5400	1459.23
1649380478	CARLSON	TIM	SOUTH PASADENA	FL	Family Practice	S	ZOLPIDEM TARTRATE	ZOLPIDEM TARTRATE	27	119	151	4350	1037.11		#	97		121	3450	675.33
1649385170	LOPEZ	ESDRAS	MIAMI	FL	Family Practice	S	ZOLPIDEM TARTRATE	ZOLPIDEM TARTRATE		30	30	900	150		#		#
1649387887	MCCOY	AMY	JACKSONVILLE BEACH	FL	Family Practice	S	ZOLPIDEM TARTRATE	ZOLPIDEM TARTRATE		20	20	600	46.04		*	20		20	600	46.04
1649412313	REY	REBECCA	POMPANO BEACH	FL	Family Practice	S	ZOLPIDEM TARTRATE	ZOLPIDEM TARTRATE	15	35	51	1530	180.56		#		#
1649435041	MARTINEZ ESCOBAR	BARBARA	PEMBROKE PINES	FL	Family Practice	S	ZOLPIDEM TARTRATE	ZOLPIDEM TARTRATE		25	31	930	133.78		#		#
1649454091	LICEA	IRINA	MIAMI	FL	Family Practice	S	ZOLPIDEM TARTRATE	ZOLPIDEM TARTRATE	11	23	31	930	213.87		#		#
1649455601	LALANI	AZIM	BRADENTON	FL	Family Practice	S	ZOLPIDEM TARTRATE	ZOLPIDEM TARTRATE	27	139	187	5587	1367.66		#	90		114	3399	848.76
1649505314	MIA	SABRINA	DELRAY BEACH	FL	Family Practice	S	ZOLPIDEM TARTRATE	ZOLPIDEM TARTRATE		11	13	362	63.41		*		*
1649531047	DIBETTA	MICHELLE	BRADENTON	FL	Family Practice	S	ZOLPIDEM TARTRATE	ZOLPIDEM TARTRATE		20	44.2	1326	172.59		#		#
1649584715	ROSA VELEZ	ASTRID	ORLANDO	FL	Family Practice	S	ZOLPIDEM TARTRATE	ZOLPIDEM TARTRATE		42	42	1185	218.1		*	26		26	770	159.61
1649684952	DAVIS	RANDAL	PORT ST JOHN	FL	Family Practice	S	ZOLPIDEM TARTRATE	ZOLPIDEM TARTRATE		12	12	360	70.72		*		*
1659320364	LANGER	ROSE	TRINITY	FL	Family Practice	S	ZOLPIDEM TARTRATE	ZOLPIDEM TARTRATE		13	23	630	79.67		*	13		23	630	79.67
1659326692	SHAY	SAMUEL	ALTAMONTE SPRINGS	FL	Family Practice	S	ZOLPIDEM TARTRATE	ZOLPIDEM TARTRATE	33	111	216.8	6408	1427.34		#		#
1659334241	MCINTOSH	VIRGINIA	DEERFIELD BEACH	FL	Family Practice	S	ZOLPIDEM TARTRATE	ZOLPIDEM TARTRATE		34	34	994	259.16		*	34		34	994	259.16
1659338556	HADLEY	HOLLY	JUNO BEACH	FL	Family Practice	S	ZOLPIDEM TARTRATE	ZOLPIDEM TARTRATE	14	60	69	2030	564.77	14		60		69	2030	564.77
1659342897	FRUEHAN	FLORENCE	PALM COAST	FL	Family Practice	S	ZOLPIDEM TARTRATE	ZOLPIDEM TARTRATE	31	123	132	3960	1012.1		#	100		109	3270	846.61
1659343796	NADAL	FARA	JACKSONVILLE	FL	Family Practice	S	ZOLPIDEM TARTRATE	ZOLPIDEM TARTRATE	33	128	156	4664	1198.21		#	112		140	4184	1020.13
1659348548	DAS	RAJIVE	PALM BAY	FL	Family Practice	S	ZOLPIDEM TARTRATE	ZOLPIDEM TARTRATE		14	22	660	192.58		*		*
1659352953	MARTINEZ	ALEJANDRO	CAPE CORAL	FL	Family Practice	S	ZOLPIDEM TARTRATE	ZOLPIDEM TARTRATE	49	214	295.9	8861	2211.56		#		#
1659358604	YEDWAB OLIVER	BETH	CLERMONT	FL	Family Practice	S	ZOLPIDEM TARTRATE	ZOLPIDEM TARTRATE		12	18	540	132.11		#		#
1659360287	MITCH GOMEZ	CINDY	MIAMI	FL	Family Practice	S	ZOLPIDEM TARTRATE	ZOLPIDEM TARTRATE	25	81	113	3365	848.2	25		81		113	3365	848.2
1659361939	YOKITIS	JOHN	JACKSONVILLE	FL	Family Practice	S	ZOLPIDEM TARTRATE	ZOLPIDEM TARTRATE		25	32	934	196.19		#		#
1659363018	PATACXIL	FILEMON	TALLAHASSEE	FL	Family Practice	S	ZOLPIDEM TARTRATE	ZOLPIDEM TARTRATE		20	20	585	188.16		#		#
1659366425	LAMP	JANE	LOXAHATCHEE	FL	Family Practice	S	ZOLPIDEM TARTRATE	ZOLPIDEM TARTRATE		28	36	1060	222.2		#		#
1659393494	BLACK	DEBRA	FORT MYERS	FL	Family Practice	S	ZOLPIDEM TARTRATE	ZOLPIDEM TARTRATE	38	88	208	6209	1321.59		#		#
1659395630	JONES	LAURA	CLEWISTON	FL	Family Practice	S	ZOLPIDEM TARTRATE	ZOLPIDEM TARTRATE		50	60	1800	697.34		*	32		42	1260	303.85
1659442903	PEREZ	TOMAS	THE VILLAGES	FL	Family Practice	S	ZOLPIDEM TARTRATE	ZOLPIDEM TARTRATE	15	33	75	2210	836.13	15		33		75	2210	836.13
1659465458	O'CONNOR	JOHN	MARATHON	FL	Family Practice	S	ZOLPIDEM TARTRATE	ZOLPIDEM TARTRATE	12	69	69	2070	583.17		#		#
1659479764	SCHWARTZ	WILLIAM	JACKSONVILLE	FL	Family Practice	S	ZOLPIDEM TARTRATE	ZOLPIDEM TARTRATE	14	53	93	2790	620.85		*	30		58	1740	419.28
1659485290	SACK	FLEUR	MIAMI	FL	Family Practice	S	ZOLPIDEM TARTRATE	ZOLPIDEM TARTRATE		31	49	1460	363.4		*	31		49	1460	363.4
1659491769	JEOBOAM	MARIE	ST PETERSBURG	FL	Family Practice	S	ZOLPIDEM TARTRATE	ZOLPIDEM TARTRATE		16	16	157	245.2		*	16		16	157	245.2
1659507986	HAWTHORNE	SERDA	PENSACOLA	FL	Family Practice	S	ZOLPIDEM TARTRATE	ZOLPIDEM TARTRATE	17	108	118	3540	807.86		#	97		107	3210	657.8
1659519361	VELASQUEZ	ADRIANA	KISSIMMEE	FL	Family Practice	S	ZOLPIDEM TARTRATE	ZOLPIDEM TARTRATE		36	36	1080	260.35		#		#
1659532935	BOYLE	KATHLEEN	LAKEWOOD RANCH	FL	Family Practice	S	ZOLPIDEM TARTRATE	ZOLPIDEM TARTRATE	18	46	92.9	2787	595.91	18		46		92.9	2787	595.91
1659543981	BOSQUE-PEREZ	MONIQUE	JACKSONVILLE	FL	Family Practice	S	ZOLPIDEM TARTRATE	ZOLPIDEM TARTRATE		22	26	780	150.71		*		*
1659660009	SKAIFE	SHAWN	TAMPA	FL	Family Practice	S	ZOLPIDEM TARTRATE	ZOLPIDEM TARTRATE	11	43	43	1210	401.38		*	31		31	915	283.71
1659692507	HANDY	JENNIFER	PANAMA CITY	FL	Family Practice	S	ZOLPIDEM TARTRATE	ZOLPIDEM TARTRATE		14	26	780	266.03		*		*
1659705762	KHANNA	PRADEEP	JACKSONVILLE	FL	Family Practice	S	ZOLPIDEM TARTRATE	ZOLPIDEM TARTRATE		41	41	1215	142.24		*		*
1669413290	JANNEY	ASHLEY	TALLAHASSEE	FL	Family Practice	S	ZOLPIDEM TARTRATE	ZOLPIDEM TARTRATE		28	28	840	64.2		*	28		28	840	64.2
1669421889	JEPMA	JOHN	NEW SMYRNA BEACH	FL	Family Practice	S	ZOLPIDEM TARTRATE	ZOLPIDEM TARTRATE	16	39	40	1173	244.55		*	20		21	630	99.89
1669433926	SELZNICK	STEVEN	CASSELBERRY	FL	Family Practice	S	ZOLPIDEM TARTRATE	ZOLPIDEM TARTRATE	15	36	42	1188	357.4		#		#
1669436770	REYNOLDS	MICHAEL	SPRING HILL	FL	Family Practice	S	ZOLPIDEM TARTRATE	ZOLPIDEM TARTRATE	29	92	144	4304	454.12		#	66		112	3360	374.76
1669439592	FOX	GREGORY	MIAMI	FL	Family Practice	S	ZOLPIDEM TARTRATE	ZOLPIDEM TARTRATE		21	22	660	134.55		#		#
1669449229	MAYER	KENNETH	JACKSONVILLE	FL	Family Practice	S	ZOLPIDEM TARTRATE	ZOLPIDEM TARTRATE	11	57	69	2070	422.16		#		#
1669461687	BRATT	IRVING	OAKLAND PARK	FL	Family Practice	S	ZOLPIDEM TARTRATE	ZOLPIDEM TARTRATE	48	163	191	5677	1389.96		#		#
1669469631	HUBBARD	ROBERT	FORT MYERS	FL	Family Practice	S	ZOLPIDEM TARTRATE	ZOLPIDEM TARTRATE	14	20	24	672	180.81		#		#
1669471033	SESSIONS	WILLIAM	FLEMING ISLAND	FL	Family Practice	S	ZOLPIDEM TARTRATE	ZOLPIDEM TARTRATE	39	189	253	7545	1728.29		#	146		192	5715	1435.66
1669472098	KIM	P JOHN	HIGH SPRINGS	FL	Family Practice	S	ZOLPIDEM TARTRATE	ZOLPIDEM TARTRATE	37	125	230	6885	1092.13	20		72		128	3825	743.45
1669476537	KINDER	CLIFFORD	MIAMI	FL	Family Practice	S	ZOLPIDEM TARTRATE	ZOLPIDEM TARTRATE	13	76	88	2640	481.33		*	30		32	960	179.57
1669478467	PHILLIPS	DOYLE	OCALA	FL	Family Practice	S	ZOLPIDEM TARTRATE	ZOLPIDEM TARTRATE	51	234	362.4	10826	3163.18	38		162		266.4	7991	2453.5
1669482188	KUDIA	ASHFAQ	ST AUGUSTINE	FL	Family Practice	S	ZOLPIDEM TARTRATE	ZOLPIDEM TARTRATE	13	33	66	1929	569.62		#		#
1669490041	YANES	CHARLES	CORAL GABLES	FL	Family Practice	S	ZOLPIDEM TARTRATE	ZOLPIDEM TARTRATE		32	32	960	107.17		*	20		20	600	83.89
1669491536	CATLIN	LIONEL	CARRABELLE	FL	Family Practice	S	ZOLPIDEM TARTRATE	ZOLPIDEM TARTRATE		13	13	370	40.97		#		#
1669531927	MARCUS	RALPH	MIAMI	FL	Family Practice	S	ZOLPIDEM TARTRATE	ZOLPIDEM TARTRATE		16	16	480	31.04		*	16		16	480	31.04
1669541678	DE OLIVEIRA	FERNANDA	BOCA RATON	FL	Family Practice	S	ZOLPIDEM TARTRATE	ZOLPIDEM TARTRATE	11	25	56	1664	531.21		#		#
1669555470	IBRAHIM	JOHN	NEW PORT RICHEY	FL	Family Practice	S	ZOLPIDEM TARTRATE	ZOLPIDEM TARTRATE	11	28	68	2040	336.91		#		#
1669641932	BOSCH	PEDRO	MIAMI	FL	Family Practice	S	ZOLPIDEM TARTRATE	ZOLPIDEM TARTRATE		17	25	750	304.76		*	17		25	750	304.76
1669660965	LLOYD	MARTHA	LAKE BUTLER	FL	Family Practice	S	ZOLPIDEM TARTRATE	ZOLPIDEM TARTRATE		80	84	2460	613.36		*	47		51	1530	400.69
1669691572	PARDO	ADONIS	CUTLER BAY	FL	Family Practice	S	ZOLPIDEM TARTRATE	ZOLPIDEM TARTRATE		52	52	1560	391.78		*	30		30	900	238.34
1669703492	SALUD	CHRISTOPHER	ST PETERSBURG	FL	Family Practice	S	ZOLPIDEM TARTRATE	ZOLPIDEM TARTRATE		15	15	335	97.48		*	15		15	335	97.48
1669879375	RASHID	SUSAN	ST. PETERSBURG	FL	Family Practice	S	ZOLPIDEM TARTRATE	ZOLPIDEM TARTRATE	31	70	107	3210	735.15		#	54		83	2490	551.56
1679503486	BURGOS	FAUSTO	KISSIMMEE	FL	Family Practice	S	ZOLPIDEM TARTRATE	ZOLPIDEM TARTRATE	13	29	33	980	87.52		#		#
1679510846	ARENSTEIN	MARVIN	LAKE WORTH	FL	Family Practice	S	ZOLPIDEM TARTRATE	ZOLPIDEM TARTRATE		11	11	330	59.62		*		*
1679518187	SCHLICK	DIANE	PERRY	FL	Family Practice	S	ZOLPIDEM TARTRATE	ZOLPIDEM TARTRATE	18	72	86	2564	632.7		#	47		61	1830	442.72
1679518849	OJEA	JOSE	BOYNTON BEACH	FL	Family Practice	S	ZOLPIDEM TARTRATE	ZOLPIDEM TARTRATE	32	117	133	3914	2037.63		#	92		108	3191	1827.65
1679521751	WILLIAMS	HANIF	MIAMI	FL	Family Practice	S	ZOLPIDEM TARTRATE	ZOLPIDEM TARTRATE		19	21	600	134.4		*	19		21	600	134.4
1679531198	SANTOS	GUILLERMO	MIAMI SPRINGS	FL	Family Practice	S	ZOLPIDEM TARTRATE	ZOLPIDEM TARTRATE		23	41	1230	218.83		*	23		41	1230	218.83
1679536189	GONZALEZ	JOSE	CORAL GABLES	FL	Family Practice	S	ZOLPIDEM TARTRATE	ZOLPIDEM TARTRATE		60	60	1800	593.89		#		#
1679547178	PADDEN	MAUREEN	PENSACOLA	FL	Family Practice	S	ZOLPIDEM TARTRATE	ZOLPIDEM TARTRATE		12	14	404	80.76		*		*
1679554992	TRAIGER	DEAN	CAPE CORAL	FL	Family Practice	S	ZOLPIDEM TARTRATE	ZOLPIDEM TARTRATE	32	130	212	6360	1549.2	32		130		212	6360	1549.2
1679562565	ROBERTS	PAUL	JACKSONVILLE	FL	Family Practice	S	ZOLPIDEM TARTRATE	ZOLPIDEM TARTRATE	15	42	53	1560	398.54		#		#
1679566251	WOOD	BETSY	AVON PARK	FL	Family Practice	S	ZOLPIDEM TARTRATE	ZOLPIDEM TARTRATE		17	17	510	77.72		*	17		17	510	77.72
1679566277	MATOS-GONZALEZ	MIGDALIS	ORLANDO	FL	Family Practice	S	ZOLPIDEM TARTRATE	ZOLPIDEM TARTRATE		11	11	330	73.4		*		*
1679589170	GURARYE	ROZA	NORTH MIAMI BEACH	FL	Family Practice	S	ZOLPIDEM TARTRATE	ZOLPIDEM TARTRATE	21	54	56	1680	555.36		#		#
1679639470	GEORGE	ANIL	JACKSONVILLE	FL	Family Practice	S	ZOLPIDEM TARTRATE	ZOLPIDEM TARTRATE	29	102	104	3100	698.7	15		68		70	2080	468.71
1679654727	HORTA VELAZQUEZ	ADLINE	ORLANDO	FL	Family Practice	S	ZOLPIDEM TARTRATE	ZOLPIDEM TARTRATE	12	60	64	1920	286.25		*	25		25	750	110.46
1679705974	LIM	KENNETH JOHN	ORLANDO	FL	Family Practice	S	ZOLPIDEM TARTRATE	ZOLPIDEM TARTRATE		15	22	660	135.71		#		#
1679714950	FRISARD	LORI	PEMBROKE PINES	FL	Family Practice	S	ZOLPIDEM TARTRATE	ZOLPIDEM TARTRATE		51	53	1590	335.53		*	51		53	1590	335.53
1679766414	MATHEW	DANI	DUNEDIN	FL	Family Practice	S	ZOLPIDEM TARTRATE	ZOLPIDEM TARTRATE		65	65	1935	693.29		*	52		52	1545	600.58
1679810212	MARTINEZ	ROMEENA	TEMPLE TERRACE	FL	Family Practice	S	ZOLPIDEM TARTRATE	ZOLPIDEM TARTRATE		19	43	1290	334.99		*		*
1679815351	BARREAU	EMILE	WESTON	FL	Family Practice	S	ZOLPIDEM TARTRATE	ZOLPIDEM TARTRATE		17	27	810	126.4		#		#
1679821102	DIAZ	MIGUEL	TAVERNIER	FL	Family Practice	S	ZOLPIDEM TARTRATE	ZOLPIDEM TARTRATE		19	23	690	136.1		*		*
1679865885	GAUDIO	BRYAN	MIAMI BEACH	FL	Family Practice	S	ZOLPIDEM TARTRATE	ZOLPIDEM TARTRATE	18	59	65	1950	420.06		*	23		25	750	260.34
1679880231	NOONE	TENLEY	GAINESVILLE	FL	Family Practice	S	ZOLPIDEM TARTRATE	ZOLPIDEM TARTRATE		13	31	930	158.7		*	13		31	930	158.7
1679898332	RODRIGUEZ	CARLOS	SARASOTA	FL	Family Practice	S	ZOLPIDEM TARTRATE	ZOLPIDEM TARTRATE	28	100	168	5040	1348.15		#		#
1679918205	HERNANDEZ PEREZ	MICIARA	SEBASTIAN	FL	Family Practice	S	ZOLPIDEM TARTRATE	ZOLPIDEM TARTRATE		15	15	450	127.58		*		*
1679984561	LOPEZ	OFELIA	BRADENTON	FL	Family Practice	S	ZOLPIDEM TARTRATE	ZOLPIDEM TARTRATE		15	23	690	93.46		*		*
1679988299	BICKERTON	ANDREA	NAPLES	FL	Family Practice	S	ZOLPIDEM TARTRATE	ZOLPIDEM TARTRATE	26	56	95	2830	611.78		#		#
1689087082	ONTIVEROS	LOLITA	LARGO	FL	Family Practice	S	ZOLPIDEM TARTRATE	ZOLPIDEM TARTRATE		13	19	570	98.29		*	13		19	570	98.29
1689603383	ALATRISTE	ANTHONY	OCOEE	FL	Family Practice	S	ZOLPIDEM TARTRATE	ZOLPIDEM TARTRATE		38	38	1140	374.46		*	25		25	750	270.93
1689606030	BRANDT	JOHN	GAINESVILLE	FL	Family Practice	S	ZOLPIDEM TARTRATE	ZOLPIDEM TARTRATE		51	51	427	287.72		#		#
1689611766	JACENYIK	MARTA	GULF BREEZE	FL	Family Practice	S	ZOLPIDEM TARTRATE	ZOLPIDEM TARTRATE		22	22.5	655	200.51		#		#
1689613986	ROSEN	RICHARD	HOLLYWOOD	FL	Family Practice	S	ZOLPIDEM TARTRATE	ZOLPIDEM TARTRATE	13	65	65	1950	410.73		*	48		48	1440	258.07
1689626723	VICENCIO	RONALD	OLDSMAR	FL	Family Practice	S	ZOLPIDEM TARTRATE	ZOLPIDEM TARTRATE		26	44	1320	174.21		*	15		33	990	120.06
1689627887	MELVIN	WADE	CHIPLEY	FL	Family Practice	S	ZOLPIDEM TARTRATE	ZOLPIDEM TARTRATE		17	17	480	84.94		*	17		17	480	84.94
1689630527	HEGEDOSH	NATALIA	HALLANDALE	FL	Family Practice	S	ZOLPIDEM TARTRATE	ZOLPIDEM TARTRATE		14	22	659	226.2		#		#
1689634172	JANSEN	PETER	FLEMING ISLAND	FL	Family Practice	S	ZOLPIDEM TARTRATE	ZOLPIDEM TARTRATE	25	144	146	4380	875.83		#	109		111	3330	640.88
1689641110	CORPUS	LORENZO	JACKSONVILLE	FL	Family Practice	S	ZOLPIDEM TARTRATE	ZOLPIDEM TARTRATE	44	236	236	7080	1378.59	27		122		122	3660	840.22
1689660789	THOMPSON	FRANK	ST PETERSBURG	FL	Family Practice	S	ZOLPIDEM TARTRATE	ZOLPIDEM TARTRATE	13	63	71	2130	557.8		#		#
1689687436	KOSLACZ-KOLANKO	ELZBIETA	TAMPA	FL	Family Practice	S	ZOLPIDEM TARTRATE	ZOLPIDEM TARTRATE		28	28	840	151.55		#		#
1689693350	KANTOR	LAWRENCE	STUART	FL	Family Practice	S	ZOLPIDEM TARTRATE	ZOLPIDEM TARTRATE	33	153	201	6020	1409.91		#		#
1689743890	ALESSI	ALBERT	BONITA SPRINGS	FL	Family Practice	S	ZOLPIDEM TARTRATE	ZOLPIDEM TARTRATE	46	118	298	8902	1785.81		#		#
1689762338	SCHERTZER	ERIC	PLANTATION	FL	Family Practice	S	ZOLPIDEM TARTRATE	ZOLPIDEM TARTRATE	28	90	94	2804	555.19		#		#
1689800963	VEGA	ALBERTO	MIAMI	FL	Family Practice	S	ZOLPIDEM TARTRATE	ZOLPIDEM TARTRATE	31	97	108	3240	772.07		#		#
1689802993	HUDSON	KERRIAN	CRESTVIEW	FL	Family Practice	S	ZOLPIDEM TARTRATE	ZOLPIDEM TARTRATE		14	16	465	85.37		#		#
1689818494	SASTRE	ARISTIDES	JACKSONVILLE	FL	Family Practice	S	ZOLPIDEM TARTRATE	ZOLPIDEM TARTRATE		48	70	2090	499.16		#		#
1689836918	BONAQUIST	CASEY	PONTE VEDRA	FL	Family Practice	S	ZOLPIDEM TARTRATE	ZOLPIDEM TARTRATE	20	91	104	3097	702.17		#	73		84	2520	589.44
1689860421	MARTINEZ IRIZARRY	AXEL	OCALA	FL	Family Practice	S	ZOLPIDEM TARTRATE	ZOLPIDEM TARTRATE		46	52	1482	360.36		#		#
1689893885	KURIAKOSE	SUVY	OCOEE	FL	Family Practice	S	ZOLPIDEM TARTRATE	ZOLPIDEM TARTRATE		21	51	1515	387.65		#		#
1689960718	GARCIA	JESSICA	WEST PALM BEACH	FL	Family Practice	S	ZOLPIDEM TARTRATE	ZOLPIDEM TARTRATE	11	17	21	630	125.36		#		#
1699021006	JONES	WILLIE	WINTER HAVEN	FL	Family Practice	S	ZOLPIDEM TARTRATE	ZOLPIDEM TARTRATE	13	39	40	1180	253.38		#		#
1699111773	AHSAN	SALWA	FORT MYERS	FL	Family Practice	S	ZOLPIDEM TARTRATE	ZOLPIDEM TARTRATE		28	37	1110	171.29		*	28		37	1110	171.29
1699707760	LINZER	STEVEN	HOLLYWOOD	FL	Family Practice	S	ZOLPIDEM TARTRATE	ZOLPIDEM TARTRATE	15	36	54	1563	330.94		#		#
1699720367	AKERSON	MARK	MARIANNA	FL	Family Practice	S	ZOLPIDEM TARTRATE	ZOLPIDEM TARTRATE	14	62	81.1	2395	817.34		#	46		63.1	1855	694.98
1699721548	BLACK	JANIS	COCOA	FL	Family Practice	S	ZOLPIDEM TARTRATE	ZOLPIDEM TARTRATE		15	23	690	66.7		*		*
1699724914	DIMASI	ROBERT	OLDSMAR	FL	Family Practice	S	ZOLPIDEM TARTRATE	ZOLPIDEM TARTRATE		38	38	1135	320.71		*	19		19	565	140.29
1699732099	LAROSA	STEPHEN	TALLAHASSEE	FL	Family Practice	S	ZOLPIDEM TARTRATE	ZOLPIDEM TARTRATE	13	70	70	2040	178.63		#	59		59	1710	151.53
1699738013	GREEN	DAVID	WINTER HAVEN	FL	Family Practice	S	ZOLPIDEM TARTRATE	ZOLPIDEM TARTRATE		18	28	840	178.28		*	18		28	840	178.28
1699739565	HERNANDEZ	ADAN	HOLLYWOOD	FL	Family Practice	S	ZOLPIDEM TARTRATE	ZOLPIDEM TARTRATE	14	91	93	2790	587.62		#	71		73	2190	512.48
1699743807	WOLFSON	BUD	JACKSONVILLE	FL	Family Practice	S	ZOLPIDEM TARTRATE	ZOLPIDEM TARTRATE	31	134	196	5880	1333.8		#		#
1699747006	JAMES	ROBERT	JACKSONVILLE	FL	Family Practice	S	ZOLPIDEM TARTRATE	ZOLPIDEM TARTRATE	22	123	157	4684	1179.47		#	70		82	2434	582.51
1699765636	JIMENEZ	JOSE	MIRAMAR BEACH	FL	Family Practice	S	ZOLPIDEM TARTRATE	ZOLPIDEM TARTRATE	34	116	156	4680	1597.78		#		#
1699769281	LE	HOA	SAINT PETERSBURG	FL	Family Practice	S	ZOLPIDEM TARTRATE	ZOLPIDEM TARTRATE		11	11	300	73.7		*		*
1699771071	ROSEQUIST	ROBERT	WESLEY CHAPEL	FL	Family Practice	S	ZOLPIDEM TARTRATE	ZOLPIDEM TARTRATE	12	47	63	1890	505.04	12		47		63	1890	505.04
1699777342	SMITH	ARLETTY	PIERSON	FL	Family Practice	S	ZOLPIDEM TARTRATE	ZOLPIDEM TARTRATE		40	40	1200	470.98		*	40		40	1200	470.98
1699790014	HURWITZ	DANIEL	CORAL SPRINGS	FL	Family Practice	S	ZOLPIDEM TARTRATE	ZOLPIDEM TARTRATE	27	128	136	4060	815.55		#	116		124	3700	748.59
1699796243	DANGIOLO	MARIANA	ORLANDO	FL	Family Practice	S	ZOLPIDEM TARTRATE	ZOLPIDEM TARTRATE		41	51	1530	412.41		*	41		51	1530	412.41
1699811364	DEAN	TUAN	THE VILLAGES	FL	Family Practice	S	ZOLPIDEM TARTRATE	ZOLPIDEM TARTRATE		11	11	305	90.31		*		*
1699812057	MEHRIARY	CHRISTINA	PALMETTO	FL	Family Practice	S	ZOLPIDEM TARTRATE	ZOLPIDEM TARTRATE		19	25	750	120.04		#		#
1699817650	ZIMMERN	WILLIAM	GULF BREEZE	FL	Family Practice	S	ZOLPIDEM TARTRATE	ZOLPIDEM TARTRATE	44	92	149.3	4470	838.43		#		#
1699838003	GIEBEIG	PETER	LAKE CITY	FL	Family Practice	S	ZOLPIDEM TARTRATE	ZOLPIDEM TARTRATE	31	144	212	6320	1735.94		#	133		201	5990	1700.45
1699854679	BEDI	BHUPINDER	ZEPHYRHILLS	FL	Family Practice	S	ZOLPIDEM TARTRATE	ZOLPIDEM TARTRATE	12	43	43	1290	207.94		*	31		31	930	117.02
1699881359	MALLON	MICHAELA	TAMPA	FL	Family Practice	S	ZOLPIDEM TARTRATE	ZOLPIDEM TARTRATE	18	96	97	2910	611.13		#	62		63	1890	329.62
1700025012	SCHLOTZER	LYNSEY	JACKSONVILLE	FL	Family Practice	S	ZOLPIDEM TARTRATE	ZOLPIDEM TARTRATE		17	17	510	148.48		#		#
1700031911	ARAN	FRANK	ORLANDO	FL	Family Practice	S	ZOLPIDEM TARTRATE	ZOLPIDEM TARTRATE	15	53	53	1590	357.72		*	20		20	600	115.32
1700032448	TINOCO	YUBELKIS	STUART	FL	Family Practice	S	ZOLPIDEM TARTRATE	ZOLPIDEM TARTRATE	12	45	50	1485	373.26	12		45		50	1485	373.26
1700082211	CHRISTIAN	GARRISON	WINTER HAVEN	FL	Family Practice	S	ZOLPIDEM TARTRATE	ZOLPIDEM TARTRATE	28	137	143	4260	1244.44		#	76		82	2460	729.55
1700086048	SHAH	MITUL	ORLANDO	FL	Family Practice	S	ZOLPIDEM TARTRATE	ZOLPIDEM TARTRATE		18	26	780	158.92		#		#
1700114527	CASTELLVI	ANTONIO	TAMPA	FL	Family Practice	S	ZOLPIDEM TARTRATE	ZOLPIDEM TARTRATE		17	23	690	108.5		*	17		23	690	108.5
1700223195	WILLIAMS	HEATHER	JACKSONVILLE	FL	Family Practice	S	ZOLPIDEM TARTRATE	ZOLPIDEM TARTRATE		11	11	330	64.5		*	11		11	330	64.5
1700297942	LOWELL	ANNA	BRADENTON	FL	Family Practice	S	ZOLPIDEM TARTRATE	ZOLPIDEM TARTRATE		15	33	990	174.48		*		*
1700804135	VAN WINKLE	STACI	FORT MYERS	FL	Family Practice	S	ZOLPIDEM TARTRATE	ZOLPIDEM TARTRATE	42	127	214	6397	1609.5		#	114		201	6030	1503.96
1700807054	ALMOJERA	BELLE	JACKSONVILLE	FL	Family Practice	S	ZOLPIDEM TARTRATE	ZOLPIDEM TARTRATE		12	12	360	134.71		*		*
1700817574	MARILL	CARLOS	MIAMI	FL	Family Practice	S	ZOLPIDEM TARTRATE	ZOLPIDEM TARTRATE	17	67	71	2130	664.74		#	43		47	1410	508.94
1700822657	BURROWES	ADRIAN	CASSELBERRY	FL	Family Practice	S	ZOLPIDEM TARTRATE	ZOLPIDEM TARTRATE	17	49	50	1378	454.18		#	29		29	751	263.8
1700847449	PRITCHETT	BERNICE	ORLANDO	FL	Family Practice	S	ZOLPIDEM TARTRATE	ZOLPIDEM TARTRATE	11	39	62	1860	414.2		#		#
1700848926	DAVIS	GWYNETH	PLANT CITY	FL	Family Practice	S	ZOLPIDEM TARTRATE	ZOLPIDEM TARTRATE		26	26	780	103.23		*	26		26	780	103.23
1700866209	STITSKY	LORNE	JUPITER	FL	Family Practice	S	ZOLPIDEM TARTRATE	ZOLPIDEM TARTRATE	11	38	52	1481	390.64		#		#
1700866621	TAYLOR	THOMAS	YULEE	FL	Family Practice	S	ZOLPIDEM TARTRATE	ZOLPIDEM TARTRATE	25	99	171	5115	1475.64		#	81		147	4395	1330.59
1700867553	PEREZ	ROBERTO	APOPKA	FL	Family Practice	S	ZOLPIDEM TARTRATE	ZOLPIDEM TARTRATE		12	24	720	73.9		*		*
1700869369	MESTRE	ARSENIO	ORLANDO	FL	Family Practice	S	ZOLPIDEM TARTRATE	ZOLPIDEM TARTRATE		18	20	600	157.1		#		#
1700871969	MCCONNELL	JEREMY	BRADENTON	FL	Family Practice	S	ZOLPIDEM TARTRATE	ZOLPIDEM TARTRATE	14	36	39	1145	335.72		#		#
1700875127	KHAN LEPAK	SHARON	PORT ST LUCIE	FL	Family Practice	S	ZOLPIDEM TARTRATE	ZOLPIDEM TARTRATE	40	157	160	4790	1051.07		#	144		145	4340	954.29
1700877388	WOODARD	GERALD	DAYTONA BEACH SHORES	FL	Family Practice	S	ZOLPIDEM TARTRATE	ZOLPIDEM TARTRATE	45	133	280	8268	1986.29		#	114		251	7421	1786.6
1700881158	PLATT	GEORGE	GREEN COVE SPRINGS	FL	Family Practice	S	ZOLPIDEM TARTRATE	ZOLPIDEM TARTRATE	13	32	52	1560	393.06		#		#
1700886421	MCKEE	KIMBERLY	MELBOURNE	FL	Family Practice	S	ZOLPIDEM TARTRATE	ZOLPIDEM TARTRATE		19	43	1290	423.13		*	19		43	1290	423.13
1700999398	FRANK	CHAD	PLANTATION	FL	Family Practice	S	ZOLPIDEM TARTRATE	ZOLPIDEM TARTRATE	11	70	79	2370	504.31		*	25		32	960	162.14
1710001565	GODOY	GENE	NORTH MIAMI BEACH	FL	Family Practice	S	ZOLPIDEM TARTRATE	ZOLPIDEM TARTRATE	13	51	51	1445	330.6		*	36		36	995	229.43
1710009055	GLASSMAN	PAUL	NMB	FL	Family Practice	S	ZOLPIDEM TARTRATE	ZOLPIDEM TARTRATE		11	11	330	79.77		*	11		11	330	79.77
1710040316	MAYNARD	JENNIFER	JACKSONVILLE	FL	Family Practice	S	ZOLPIDEM TARTRATE	ZOLPIDEM TARTRATE		24	26	780	110.45		*	24		26	780	110.45
1710052600	SAHEBZAMANI	AHMAD	BRADENTON	FL	Family Practice	S	ZOLPIDEM TARTRATE	ZOLPIDEM TARTRATE	12	27	28	840	318.47		*	16		17	510	177.04
1710061726	JETTE-ARCAND	JOSEE	VIERA	FL	Family Practice	S	ZOLPIDEM TARTRATE	ZOLPIDEM TARTRATE	14	29	47	1403	503.44	14		29		47	1403	503.44
1710070438	NATION	ROMAN	PANAMA CITY	FL	Family Practice	S	ZOLPIDEM TARTRATE	ZOLPIDEM TARTRATE	11	17	33	990	199.43		*		*
1710090915	DONOFRIO	DANIEL	ST AUGUSTINE	FL	Family Practice	S	ZOLPIDEM TARTRATE	ZOLPIDEM TARTRATE	23	74	80	2386	354.34		#		#
1710094784	DECANDIDO	GABRIEL	LARGO	FL	Family Practice	S	ZOLPIDEM TARTRATE	ZOLPIDEM TARTRATE		33	33	990	278.78	0		0		0	0	0
1710114780	KARAKOSSIAN	SAMIRA	PORT ORANGE	FL	Family Practice	S	ZOLPIDEM TARTRATE	ZOLPIDEM TARTRATE		15	23	690	83.28		*	15		23	690	83.28
1710149620	DEMATAS	KRISTINA	JACKSONVILLE	FL	Family Practice	S	ZOLPIDEM TARTRATE	ZOLPIDEM TARTRATE		16	24	720	158.04		#		#
1710152376	DUPONT	RUTH	NAPLES	FL	Family Practice	S	ZOLPIDEM TARTRATE	ZOLPIDEM TARTRATE	21	46	112	3360	680.7		#		#
1710170568	VISSER	GARY	OCOEE	FL	Family Practice	S	ZOLPIDEM TARTRATE	ZOLPIDEM TARTRATE		17	17	490	171.37		*	17		17	490	171.37
1710173968	DIVINE	JONATHAN	JACKSONVILLE	FL	Family Practice	S	ZOLPIDEM TARTRATE	ZOLPIDEM TARTRATE	13	57	79	2370	572.1		*	39		47	1410	298.01
1710178280	RIOS	FERDINAND	PUNTA GORDA	FL	Family Practice	S	ZOLPIDEM TARTRATE	ZOLPIDEM TARTRATE		11	11	315	49.74		*		*
1710203435	BALSEIRO	JESSE	JACKSONVILLE	FL	Family Practice	S	ZOLPIDEM TARTRATE	ZOLPIDEM TARTRATE		19	19	231	108.43		*	19		19	231	108.43
1710208491	BYRD	JOHNNIE	BRADENTON	FL	Family Practice	S	ZOLPIDEM TARTRATE	ZOLPIDEM TARTRATE		77	77	2055	360.43		*	41		41	975	157.87
1710220314	SIRAM	RAMCHANDRA	ORLANDO	FL	Family Practice	S	ZOLPIDEM TARTRATE	ZOLPIDEM TARTRATE		16	16	391	109.46		*	16		16	391	109.46
1710274642	ROOS	ELICIA	PONTE VEDRA BEACH	FL	Family Practice	S	ZOLPIDEM TARTRATE	ZOLPIDEM TARTRATE	29	96	134	4020	910.31		#		#
1710392584	EDELE	SCOTT	PEMBROKE PINES	FL	Family Practice	S	ZOLPIDEM TARTRATE	ZOLPIDEM TARTRATE	11	19	21	630	157.36	11		19		21	630	157.36
1710398862	GEORGE	JENET	ORANGE CITY	FL	Family Practice	S	ZOLPIDEM TARTRATE	ZOLPIDEM TARTRATE		17	29	870	253.87		#		#
1710912654	IMAM	TALAT	JACKSONVILLE	FL	Family Practice	S	ZOLPIDEM TARTRATE	ZOLPIDEM TARTRATE		22	22	660	154.89		*	11		11	330	55.81
1710920897	CASTANEDA	THADDAEUS	VALPARAISO	FL	Family Practice	S	ZOLPIDEM TARTRATE	ZOLPIDEM TARTRATE		31	31	914	217.94		#		#
1710933650	FIORET	PHILIP	TAMPA	FL	Family Practice	S	ZOLPIDEM TARTRATE	ZOLPIDEM TARTRATE	11	37	39	1170	287.88		*	15		17	510	195.28
1710934492	OFARRILL	NELLIE	ORLANDO	FL	Family Practice	S	ZOLPIDEM TARTRATE	ZOLPIDEM TARTRATE	28	97	101	3030	522.78		*	15		16	480	70.22
1710937537	HAYES	WILLIAM	CAPE CORAL	FL	Family Practice	S	ZOLPIDEM TARTRATE	ZOLPIDEM TARTRATE	50	170	272	8151	1876.84	39		139		221	6621	1535.13
1710944855	SHAMIS	MARK	TALLAHASSEE	FL	Family Practice	S	ZOLPIDEM TARTRATE	ZOLPIDEM TARTRATE	14	53	53	1560	129.7		#		#
1710947940	LOPEZ-GUTIERREZ	JOSE	FORT MYERS	FL	Family Practice	S	ZOLPIDEM TARTRATE	ZOLPIDEM TARTRATE	13	63	81	2430	553.98		#		#
1710950050	PAGE	DAVID	FERNANDINA BEACH	FL	Family Practice	S	ZOLPIDEM TARTRATE	ZOLPIDEM TARTRATE	39	203	219	6460	1953.77		#	188		204	6010	1879.8
1710957295	PATTERSON	NEIL	OVIEDO	FL	Family Practice	S	ZOLPIDEM TARTRATE	ZOLPIDEM TARTRATE	23	128	156	4680	953		#	115		143	4290	862.39
1710959325	MCQUADE	JOSEPH	JACKSONVILLE	FL	Family Practice	S	ZOLPIDEM TARTRATE	ZOLPIDEM TARTRATE	14	49	57	1695	535.69		*	38		46	1365	436.98
1710959747	GRANA	GUSTAVO	KISSIMMEE	FL	Family Practice	S	ZOLPIDEM TARTRATE	ZOLPIDEM TARTRATE	19	35	57.7	1730	383.75		#		#
1710962857	WEAVER	HOWARD	ORLANDO	FL	Family Practice	S	ZOLPIDEM TARTRATE	ZOLPIDEM TARTRATE	14	53	67	2000	488.38		#		#
1710968029	CURTIS	CHARLES	CAPE CORAL	FL	Family Practice	S	ZOLPIDEM TARTRATE	ZOLPIDEM TARTRATE	31	136	170.2	5106	1306.22		#	101		135.2	4056	958.73
1710969076	LIEBELT	DONALD	OCALA	FL	Family Practice	S	ZOLPIDEM TARTRATE	ZOLPIDEM TARTRATE	29	115	245	7327	1703.2		#	103		215	6427	1583.42
1710977954	WALKER	ERIK	OVIEDO	FL	Family Practice	S	ZOLPIDEM TARTRATE	ZOLPIDEM TARTRATE	41	232	290	8647	1556.39		#	192		236	7027	1407.42
1710984919	MOLINARIS-GELPI	YOLANDA	KISSIMMEE	FL	Family Practice	S	ZOLPIDEM TARTRATE	ZOLPIDEM TARTRATE		14	14	390	44.86		#		#
1720001209	MAXWELL	MARVIN	SEBRING	FL	Family Practice	S	ZOLPIDEM TARTRATE	ZOLPIDEM TARTRATE	68	218	400.8	11964	2900.41	55		165		325.8	9737	2417.7
1720010986	KAYE	ALEXANDER	GAINESVILLE	FL	Family Practice	S	ZOLPIDEM TARTRATE	ZOLPIDEM TARTRATE		24	24	697	123.17		*	24		24	697	123.17
1720016496	BLACKSTONE	HARRY	ZEPHYRHILLS	FL	Family Practice	S	ZOLPIDEM TARTRATE	ZOLPIDEM TARTRATE	19	78	118	3420	639.19		#	59		83	2408	525.38
1720017270	DANESHMAND	PATRICIA	FORT MYERS	FL	Family Practice	S	ZOLPIDEM TARTRATE	ZOLPIDEM TARTRATE	22	48	65	1950	536.73		#		#
1720026677	NGUYEN	MICHELLE	ORLANDO	FL	Family Practice	S	ZOLPIDEM TARTRATE	ZOLPIDEM TARTRATE		28	50	1455	632.2		*	28		50	1455	632.2
1720028186	OCONNELL	JOHN	PANAMA CITY BEACH	FL	Family Practice	S	ZOLPIDEM TARTRATE	ZOLPIDEM TARTRATE	27	65	157	4710	1115.06		#	49		109	3270	948.29
1720029895	WILSON	LESLIE	TALLAHASSEE	FL	Family Practice	S	ZOLPIDEM TARTRATE	ZOLPIDEM TARTRATE	21	94	103	3070	333.37		#		#
1720030653	EYMA	RACHEL	ORLANDO	FL	Family Practice	S	ZOLPIDEM TARTRATE	ZOLPIDEM TARTRATE	11	57	69	2039	521.32		*	37		41	1199	269.08
1720034309	HAWKINS	HILARY	ORLANDO	FL	Family Practice	S	ZOLPIDEM TARTRATE	ZOLPIDEM TARTRATE		12	12	360	132.83		*	12		12	360	132.83
1720044886	GWOCK	STANLEY	TALLAHASSEE	FL	Family Practice	S	ZOLPIDEM TARTRATE	ZOLPIDEM TARTRATE		29	29	870	71.21		*	29		29	870	71.21
1720047137	BLUM	JACOB	FERNANDINA BEACH	FL	Family Practice	S	ZOLPIDEM TARTRATE	ZOLPIDEM TARTRATE		50	58	1740	605.13		#		#
1720049612	MILLER	JESSICA	STARKE	FL	Family Practice	S	ZOLPIDEM TARTRATE	ZOLPIDEM TARTRATE	22	105	155	4630	805.37		#	81		123	3670	643.98
1720052384	ENOCH	TOMMY	TALLAHASSEE	FL	Family Practice	S	ZOLPIDEM TARTRATE	ZOLPIDEM TARTRATE	13	43	45	1350	299.68		#		#
1720055064	URICH	NORMAN	CLEARWATER	FL	Family Practice	S	ZOLPIDEM TARTRATE	ZOLPIDEM TARTRATE		42	42	1096	406.64		*	17		17	346	190.34
1720056237	REGISTRE	LOUIS	JACKSONVILLE	FL	Family Practice	S	ZOLPIDEM TARTRATE	ZOLPIDEM TARTRATE		19	19	570	109.31		#		#
1720083876	RANEY	BASCOM	PENSACOLA	FL	Family Practice	S	ZOLPIDEM TARTRATE	ZOLPIDEM TARTRATE	22	115	127	3810	926.44		#	62		72	2160	551.39
1720094691	NOVOA	RICARDO	NAPLES	FL	Family Practice	S	ZOLPIDEM TARTRATE	ZOLPIDEM TARTRATE	18	91	93	2764	650.48	18		91		93	2764	650.48
1720095094	SNOW	KAREN	PENSACOLA	FL	Family Practice	S	ZOLPIDEM TARTRATE	ZOLPIDEM TARTRATE	29	183	211	6330	1372.2		#	117		135	4050	1012.57
1720116452	BALAKUMAR	SHANGEETHA	ST. PETERSBURG	FL	Family Practice	S	ZOLPIDEM TARTRATE	ZOLPIDEM TARTRATE		48	60	1800	343.9		*	24		36	1080	204.24
1720145881	JOSTEN	BRUCE	PANAMA CITY	FL	Family Practice	S	ZOLPIDEM TARTRATE	ZOLPIDEM TARTRATE		13	13	390	69.16		*	13		13	390	69.16
1720147952	HULTSTRAND	HILLARY	PENSACOLA	FL	Family Practice	S	ZOLPIDEM TARTRATE	ZOLPIDEM TARTRATE	14	79	101	2930	776.73		*	56		70	2100	576.72
1720181480	CASTELLANOS	JAIME	STUART	FL	Family Practice	S	ZOLPIDEM TARTRATE	ZOLPIDEM TARTRATE		16	16	480	77.05		*		*
1720271703	DHANJI	SARFARAZ	JACKSONVILLE BEACH	FL	Family Practice	S	ZOLPIDEM TARTRATE	ZOLPIDEM TARTRATE	25	93	141	4230	1066.34		#	65		107	3210	807.18
1720281058	SHAH	SYED	BRANDON	FL	Family Practice	S	ZOLPIDEM TARTRATE	ZOLPIDEM TARTRATE		18	18	540	622.81	0		0		0	0	0
1720372816	TSO	TINA	DAYTONA BEACH	FL	Family Practice	S	ZOLPIDEM TARTRATE	ZOLPIDEM TARTRATE		28	52.1	1563	893.75		#		#
1720387244	PANDURANGAN	LATHA	DUNEDIN	FL	Family Practice	S	ZOLPIDEM TARTRATE	ZOLPIDEM TARTRATE		26	30	900	297.53		#		#
1720498470	LIMAGE	JOSUE	PORT ST LUCIE	FL	Family Practice	S	ZOLPIDEM TARTRATE	ZOLPIDEM TARTRATE	26	107	115	3415	1090.99		#		#
1730111287	RYCUS	JOSHUA	CORAL SPRINGS	FL	Family Practice	S	ZOLPIDEM TARTRATE	ZOLPIDEM TARTRATE	11	49	49	1470	354.37		#		#
1730128034	MERCER	CONNIE	NEW PORT RICHEY	FL	Family Practice	S	ZOLPIDEM TARTRATE	ZOLPIDEM TARTRATE	17	49	97	2910	548.07	17		49		97	2910	548.07
1730129065	MANELLA	SUSAN	PEMBROKE PINES	FL	Family Practice	S	ZOLPIDEM TARTRATE	ZOLPIDEM TARTRATE	12	31	35	1035	159.44		#		#
1730136292	ROBINS	ROSS	PENSACOLA	FL	Family Practice	S	ZOLPIDEM TARTRATE	ZOLPIDEM TARTRATE		36	54	1620	252.53		#		#
1730140054	VIERA	ROXANA	JUPITER	FL	Family Practice	S	ZOLPIDEM TARTRATE	ZOLPIDEM TARTRATE	11	38	38	1140	235.13		#		#
1730140211	GLOVER	LESLEY	WELLINGTON	FL	Family Practice	S	ZOLPIDEM TARTRATE	ZOLPIDEM TARTRATE	13	55	55	1650	506.94		#		#
1730151770	KATZMANN	JEREMY	LAKELAND	FL	Family Practice	S	ZOLPIDEM TARTRATE	ZOLPIDEM TARTRATE	12	69	91	2730	596.24	12		69		91	2730	596.24
1730153552	BALBIS	ROBERT	GAINESVILLE	FL	Family Practice	S	ZOLPIDEM TARTRATE	ZOLPIDEM TARTRATE	15	78	108	3240	741.1		#	49		75	2250	447.68
1730161548	ANDERSON	THOMAS	MELBOURNE	FL	Family Practice	S	ZOLPIDEM TARTRATE	ZOLPIDEM TARTRATE	14	43	54	1620	622.71		#		#
1730169848	CAVE	CHRISTOPHER	NAVARRE	FL	Family Practice	S	ZOLPIDEM TARTRATE	ZOLPIDEM TARTRATE	27	135	203	6085	1231.29		#	102		146	4375	939.06
1730170556	FERGUSON	JULIE	ORLANDO	FL	Family Practice	S	ZOLPIDEM TARTRATE	ZOLPIDEM TARTRATE		12	30	900	120.11		#		#
1730172479	PELLEGRINO	FRANCIS	CLERMONT	FL	Family Practice	S	ZOLPIDEM TARTRATE	ZOLPIDEM TARTRATE		34	68.9	2068	460.72		*	34		68.9	2068	460.72
1730178989	SOTO	JOSE	SUNNY ISLES BEACH	FL	Family Practice	S	ZOLPIDEM TARTRATE	ZOLPIDEM TARTRATE		47	47	1387	257.36		*	47		47	1387	257.36
1730187139	GRABOVE	DONALD	GAINESVILLE	FL	Family Practice	S	ZOLPIDEM TARTRATE	ZOLPIDEM TARTRATE		39	69	2070	344.49		#		#
1730187782	RAY	SCOTT	CLEARWATER	FL	Family Practice	S	ZOLPIDEM TARTRATE	ZOLPIDEM TARTRATE	32	109	121	3490	906.22		#		#
1730235797	MACKEY	TIMOTHY	KEY WEST	FL	Family Practice	S	ZOLPIDEM TARTRATE	ZOLPIDEM TARTRATE		22	27.5	825	360.64		*	22		27.5	825	360.64
1730250663	BERMUDEZ	LIDIA	HIALEAH	FL	Family Practice	S	ZOLPIDEM TARTRATE	ZOLPIDEM TARTRATE	29	109	111.9	3339	525.44		#	73		75.5	2251	376.75
1730273210	WEIRICH	STEPHEN	MIAMI BEACH	FL	Family Practice	S	ZOLPIDEM TARTRATE	ZOLPIDEM TARTRATE		41	41	1230	350.18		*	21		21	630	186.94
1730287152	JONES	PATRICIA	MACCLENNY	FL	Family Practice	S	ZOLPIDEM TARTRATE	ZOLPIDEM TARTRATE		14	16	395	60.22		#		#
1730313586	HULBERT	DAVID	GAINESVILLE	FL	Family Practice	S	ZOLPIDEM TARTRATE	ZOLPIDEM TARTRATE	27	98	108.3	3230	848.39		#	87		97.3	2900	750.89
1730396896	GONZALEZ	MARIA	ORLANDO	FL	Family Practice	S	ZOLPIDEM TARTRATE	ZOLPIDEM TARTRATE		23	31	930	289.89		*	23		31	930	289.89
1730400060	CHASTAIN	VERONICA	TAVARES	FL	Family Practice	S	ZOLPIDEM TARTRATE	ZOLPIDEM TARTRATE	15	70	78	2340	628.81		#		#
1730497447	VELEZ GAETAN	JELEXZA	LAND O LAKES	FL	Family Practice	S	ZOLPIDEM TARTRATE	ZOLPIDEM TARTRATE	20	66	154	4620	554.03		#	46		114	3420	400.37
1730575556	SUAREZ	GABRIEL	MIAMI	FL	Family Practice	S	ZOLPIDEM TARTRATE	ZOLPIDEM TARTRATE		11	11	312	24.84		*		*
1740201136	SHARMA	ASHOK	LEESBURG	FL	Family Practice	S	ZOLPIDEM TARTRATE	ZOLPIDEM TARTRATE		44	44	1270	342.51		#		#
1740206549	JOHNSON	DANIEL	BRADENTON	FL	Family Practice	S	ZOLPIDEM TARTRATE	ZOLPIDEM TARTRATE	24	135	159	4742	907.3		#	119		143	4262	826.67
1740226141	KUBIAK	CAROLYN	BOCA RATON	FL	Family Practice	S	ZOLPIDEM TARTRATE	ZOLPIDEM TARTRATE	37	81	204	6120	1256.96		#		#
1740228121	MAGRANE	BRIAN	TAVERNIER	FL	Family Practice	S	ZOLPIDEM TARTRATE	ZOLPIDEM TARTRATE	23	84	92	2675	1084.65	23		84		92	2675	1084.65
1740229558	DAVIS	GEORGE	TAMPA	FL	Family Practice	S	ZOLPIDEM TARTRATE	ZOLPIDEM TARTRATE	34	135	255	7650	1605.25		#	123		243	7290	1506.19
1740242007	CARMICHAEL	PATRICK	GAINESVILLE	FL	Family Practice	S	ZOLPIDEM TARTRATE	ZOLPIDEM TARTRATE	17	44	90	2700	471.41		#		#
1740243377	PRATT	EBONY	JACKSONVILLE	FL	Family Practice	S	ZOLPIDEM TARTRATE	ZOLPIDEM TARTRATE	15	81	81	2430	346.9		*	29		29	870	118.84
1740248384	SOTROP	JAMES	LUTZ	FL	Family Practice	S	ZOLPIDEM TARTRATE	ZOLPIDEM TARTRATE	16	34	102	3060	739.05	16		34		102	3060	739.05
1740254184	ODUKOMAIYA	HENRY	ST PETERSBURG	FL	Family Practice	S	ZOLPIDEM TARTRATE	ZOLPIDEM TARTRATE		28	28	572	346.08		*		*
1740262542	HUGHES	DOUGLAS	FORT MYERS	FL	Family Practice	S	ZOLPIDEM TARTRATE	ZOLPIDEM TARTRATE	21	86	109	3270	698.47		#	56		75	2250	517.73
1740267012	KOBY	RICHARD	HIALEAH	FL	Family Practice	S	ZOLPIDEM TARTRATE	ZOLPIDEM TARTRATE		63	65	1950	377.53		#		#
1740270230	SALAGUBANG	JASON-LAMONT	APOPKA	FL	Family Practice	S	ZOLPIDEM TARTRATE	ZOLPIDEM TARTRATE	11	64	68	2040	568.73		#		#
1740273085	JONES	SHIRLEY	JACKSONVILLE	FL	Family Practice	S	ZOLPIDEM TARTRATE	ZOLPIDEM TARTRATE		59	60	1800	328.91		*	29		30	900	167.55
1740276435	BOURQUE	JEAN-CLAUDE	HALLANDALE BEACH	FL	Family Practice	S	ZOLPIDEM TARTRATE	ZOLPIDEM TARTRATE	19	58	58	1740	418.27		#	38		38	1140	260.11
1740284439	DORMAN	MATTHEW	PALM COAST	FL	Family Practice	S	ZOLPIDEM TARTRATE	ZOLPIDEM TARTRATE	44	96	264	7904	2413.08		#		#
1740285980	AUSTIN	PAUL	MOUNT DORA	FL	Family Practice	S	ZOLPIDEM TARTRATE	ZOLPIDEM TARTRATE	24	94	122	3610	594.58		#	80		108	3210	513.32
1740292762	FRASER	JEFFREY	VENICE	FL	Family Practice	S	ZOLPIDEM TARTRATE	ZOLPIDEM TARTRATE	19	66	136	4034	1454.62	19		66		136	4034	1454.62
1740302330	ALIA	VINCENT	SPRING HILL	FL	Family Practice	S	ZOLPIDEM TARTRATE	ZOLPIDEM TARTRATE	13	66	84	2520	530.76		#		#
1740353465	HEISE	DAVID	DAYTONA BEACH	FL	Family Practice	S	ZOLPIDEM TARTRATE	ZOLPIDEM TARTRATE	48	234	234	6567	2693.87	36		152		152	4165	1625.26
1740361583	BALKMAN	DEBRA	CLEARWATER	FL	Family Practice	S	ZOLPIDEM TARTRATE	ZOLPIDEM TARTRATE	14	46	56	1680	326.57		*	33		35	1050	232.59
1740370097	RITTMAN	KYMBERLY	LYNN HAVEN	FL	Family Practice	S	ZOLPIDEM TARTRATE	ZOLPIDEM TARTRATE		39	39	988	299.95		*	15		15	406	161.85
1740394352	CEBALLOS	JECEBU	PALM COAST	FL	Family Practice	S	ZOLPIDEM TARTRATE	ZOLPIDEM TARTRATE	45	128	242	7260	1615.83		#		#
1740401322	SANCHEZ	MIREL	MIAMI	FL	Family Practice	S	ZOLPIDEM TARTRATE	ZOLPIDEM TARTRATE		19	19	570	142.24		#		#
1740406289	FLEMING	JUANITA	PENSACOLA	FL	Family Practice	S	ZOLPIDEM TARTRATE	ZOLPIDEM TARTRATE		23	23	610	141.75		*		*
1740478197	TANNER-ST. JAMES	CAROL	DAYTONA BEACH	FL	Family Practice	S	ZOLPIDEM TARTRATE	ZOLPIDEM TARTRATE		11	11	330	115.55		*		*
1740482520	ROSA-ALGARIN	RAFAEL	OCALA	FL	Family Practice	S	ZOLPIDEM TARTRATE	ZOLPIDEM TARTRATE		47	55	1650	239.31		*	47		55	1650	239.31
1740500149	CORREA	ELOISA	HALLANDALE BEACH	FL	Family Practice	S	ZOLPIDEM TARTRATE	ZOLPIDEM TARTRATE		28	31	930	159.21		#		#
1740509215	WEIBLEY	EILENE	ST PETERSBURG	FL	Family Practice	S	ZOLPIDEM TARTRATE	ZOLPIDEM TARTRATE		13	21	630	191.06		*	13		21	630	191.06
1740545292	SAAVEDRA RODRIGUEZ	DAISY	SPRING HILL	FL	Family Practice	S	ZOLPIDEM TARTRATE	ZOLPIDEM TARTRATE	14	65	73	2190	550.17		#	51		59	1770	521.04
1740547371	PEREZ	ADRIAN	MIAMI LAKES	FL	Family Practice	S	ZOLPIDEM TARTRATE	ZOLPIDEM TARTRATE	12	32	32	960	268.66		#		#
1740575497	MALAN	KATHRYN	DAYTONA BEACH	FL	Family Practice	S	ZOLPIDEM TARTRATE	ZOLPIDEM TARTRATE	14	47	61.5	1845	554.29		#		#
1740691088	RIVAS-OROZCO	VICKY	CORAL SPRINGS	FL	Family Practice	S	ZOLPIDEM TARTRATE	ZOLPIDEM TARTRATE		22	36	1080	166.12		*	22		36	1080	166.12
1750301586	FETCHERO	JAMES	JACKSONVILLE	FL	Family Practice	S	ZOLPIDEM TARTRATE	ZOLPIDEM TARTRATE	66	297	367.1	11011	2301.7	47		186		236	7080	1278.6
1750304937	SHUSTIK	OFER	WEST PALM BEACH	FL	Family Practice	S	ZOLPIDEM TARTRATE	ZOLPIDEM TARTRATE		20	20	575	71.83		*	20		20	575	71.83
1750307260	BERNSTEIN	ANDREW	NAPLES	FL	Family Practice	S	ZOLPIDEM TARTRATE	ZOLPIDEM TARTRATE	29	67	152.4	4526	955.08		#		#
1750310488	MAMONE	VINCENT	SANFORD	FL	Family Practice	S	ZOLPIDEM TARTRATE	ZOLPIDEM TARTRATE	46	311	383	11490	3143.43	24		156		186	5580	1504.59
1750312526	SCHMIDT	SIEGFRIED	GAINESVILLE	FL	Family Practice	S	ZOLPIDEM TARTRATE	ZOLPIDEM TARTRATE		23	27	724	160.85		#		#
1750315107	HARRIS	JULIA	NAPLES	FL	Family Practice	S	ZOLPIDEM TARTRATE	ZOLPIDEM TARTRATE	31	72	140	4200	783.01		#		#
1750318713	GOHILL	VINA	LAKE MARY	FL	Family Practice	S	ZOLPIDEM TARTRATE	ZOLPIDEM TARTRATE	26	155	159	4677	1011.02		#		#
1750319521	TOWBIN	SCOTT	PORT ST LUCIE	FL	Family Practice	S	ZOLPIDEM TARTRATE	ZOLPIDEM TARTRATE	63	274	395	11830	2195.28	47		194		293	8790	1700.9
1750319919	COHEN	ALEX	MARGATE	FL	Family Practice	S	ZOLPIDEM TARTRATE	ZOLPIDEM TARTRATE		53	53	1590	287.09		#		#
1750329496	MOOSAVI	RAMSEY	JACKSONVILLE	FL	Family Practice	S	ZOLPIDEM TARTRATE	ZOLPIDEM TARTRATE		28	30	900	153.76		#		#
1750335584	TREJO	RODOLFO	ATLANTIS	FL	Family Practice	S	ZOLPIDEM TARTRATE	ZOLPIDEM TARTRATE	15	43	45.4	1332	507.16		*	30		32.4	942	411.59
1750336426	TOME	ROBERT	WEST PALM BEACH	FL	Family Practice	S	ZOLPIDEM TARTRATE	ZOLPIDEM TARTRATE	13	99	99	2969	504.45		#	82		82	2459	417.72
1750339230	ARIAS	ERICH	ROCKLEDGE	FL	Family Practice	S	ZOLPIDEM TARTRATE	ZOLPIDEM TARTRATE		19	35	1050	242.77		#		#
1750346862	NARVAEZ	LUIS	FORT LAUDERDALE	FL	Family Practice	S	ZOLPIDEM TARTRATE	ZOLPIDEM TARTRATE		13	13	390	76.52		*	13		13	390	76.52
1750351151	ZIMMER	SUZAN	FORT PIERCE	FL	Family Practice	S	ZOLPIDEM TARTRATE	ZOLPIDEM TARTRATE	35	226	248	7440	1461.99	20		131		153	4590	864.69
1750352068	POWELL	MICHELLE	NORTH MIAMI BEACH	FL	Family Practice	S	ZOLPIDEM TARTRATE	ZOLPIDEM TARTRATE		33	35.3	1046	243.31		*	13		13.1	393	86.13
1750361630	FUSCO	FRANK	OCALA	FL	Family Practice	S	ZOLPIDEM TARTRATE	ZOLPIDEM TARTRATE	42	168	252	7005	1520.14		#		#
1750365235	PATEL	ANIL	ORLANDO	FL	Family Practice	S	ZOLPIDEM TARTRATE	ZOLPIDEM TARTRATE	13	59	63	1874	791.2		#		#
1750382669	SHARPE	MICHAEL	JACKSONVILLE	FL	Family Practice	S	ZOLPIDEM TARTRATE	ZOLPIDEM TARTRATE	75	331	434.1	12460	3758.29	52		225		303	8562	2539.57
1750386397	WERDEN JR	WILLIAM	VALRICO	FL	Family Practice	S	ZOLPIDEM TARTRATE	ZOLPIDEM TARTRATE		20	20	600	181.27		*		*
1750428660	CHACE	TODD	ENGLEWOOD	FL	Family Practice	S	ZOLPIDEM TARTRATE	ZOLPIDEM TARTRATE		38	38	1140	248.59		*	24		24	720	162.74
1750443412	MONTRICHARD	MAY	JACKSONVILLE	FL	Family Practice	S	ZOLPIDEM TARTRATE	ZOLPIDEM TARTRATE		12	14	420	103.71		*		*
1750455820	BOZZA	BRIAN	NAPLES	FL	Family Practice	S	ZOLPIDEM TARTRATE	ZOLPIDEM TARTRATE	19	43	67	2010	492.58	19		43		67	2010	492.58
1750465910	MILLER	KEVIN	VENICE	FL	Family Practice	S	ZOLPIDEM TARTRATE	ZOLPIDEM TARTRATE	39	143	220	6600	1315.35		#	124		201	6030	1217.17
1750468914	NOH	TAE	TAMPA	FL	Family Practice	S	ZOLPIDEM TARTRATE	ZOLPIDEM TARTRATE		34	34	1005	232.55		#		#
1750473054	KATANICK	CINDY	PLANTATION	FL	Family Practice	S	ZOLPIDEM TARTRATE	ZOLPIDEM TARTRATE		33	33	990	253.77		*	33		33	990	253.77
1750475240	VICKARYOUS	JOSEPH	MARCO ISLAND	FL	Family Practice	S	ZOLPIDEM TARTRATE	ZOLPIDEM TARTRATE	19	61	109	3270	540.39	19		61		109	3270	540.39
1750475950	PANZER	ROBERT	OCALA	FL	Family Practice	S	ZOLPIDEM TARTRATE	ZOLPIDEM TARTRATE	24	101	123	3690	939.48		#	58		80	2400	569.25
1750498259	NEWCOMER	JACK	WELLINGTON	FL	Family Practice	S	ZOLPIDEM TARTRATE	ZOLPIDEM TARTRATE		26	33.9	990	217.94		*	26		33.9	990	217.94
1750525077	HARRISON	AMY	TALLAHASSEE	FL	Family Practice	S	ZOLPIDEM TARTRATE	ZOLPIDEM TARTRATE		12	12	360	30.33		*	12		12	360	30.33
1750538922	BELOSO	ISMAEL	ORLANDO	FL	Family Practice	S	ZOLPIDEM TARTRATE	ZOLPIDEM TARTRATE		11	15	435	314.21		*		*
1750592309	PAPIERNIAK	NANCY	TIOGA	FL	Family Practice	S	ZOLPIDEM TARTRATE	ZOLPIDEM TARTRATE		19	52	1560	578.24		#		#
1750645321	BEASLEY	MITCHEL	VENICE	FL	Family Practice	S	ZOLPIDEM TARTRATE	ZOLPIDEM TARTRATE	17	55	89	2646	700.43	17		55		89	2646	700.43
1750652590	BRYANT	NYREE	TAMPA	FL	Family Practice	S	ZOLPIDEM TARTRATE	ZOLPIDEM TARTRATE		18	20	577	188.69		*		*
1750677860	MARQUEZ	ELIZABETH	PONTE VEDRA	FL	Family Practice	S	ZOLPIDEM TARTRATE	ZOLPIDEM TARTRATE	11	28	40	1153	209.32		#		#
1750680740	TEAV	JESSICA	SAINT PETERSBURG	FL	Family Practice	S	ZOLPIDEM TARTRATE	ZOLPIDEM TARTRATE		28	28	840	151.19		*	28		28	840	151.19
1750682985	IRSHAD	SABA	VALRICO	FL	Family Practice	S	ZOLPIDEM TARTRATE	ZOLPIDEM TARTRATE		20	32	960	370.73		#		#
1750711636	GAVINO	BELINDA	TAMPA	FL	Family Practice	S	ZOLPIDEM TARTRATE	ZOLPIDEM TARTRATE		31	33	965	297		#		#
1750716676	TORRES	MAGALYS	PLANT CITY	FL	Family Practice	S	ZOLPIDEM TARTRATE	ZOLPIDEM TARTRATE		52	56	1630	629.42		*	26		28	820	321.01
1750729240	PATEL	ROSHAN	LONGWOOD	FL	Family Practice	S	ZOLPIDEM TARTRATE	ZOLPIDEM TARTRATE	19	63	83	2490	302.76		#	36		42	1260	208.22
1760413090	BARTLEY	KAREN	PANACEA	FL	Family Practice	S	ZOLPIDEM TARTRATE	ZOLPIDEM TARTRATE		16	16	480	80.87		*		*
1760413967	ABREU	EDEL	HIALEAH	FL	Family Practice	S	ZOLPIDEM TARTRATE	ZOLPIDEM TARTRATE		18	18	540	119.69		*		*
1760430425	MAGEE	KRISTY	SANFORD	FL	Family Practice	S	ZOLPIDEM TARTRATE	ZOLPIDEM TARTRATE	31	158	250	7425	2034.01		#	146		238	7065	1942.52
1760446363	DUNKELBERGER	GEORGE	ST PETERSBURG	FL	Family Practice	S	ZOLPIDEM TARTRATE	ZOLPIDEM TARTRATE		26	32	960	246.37		#		#
1760454037	SCUDERI	CHRISTOPHER	JACKSONVILLE	FL	Family Practice	S	ZOLPIDEM TARTRATE	ZOLPIDEM TARTRATE	11	55	61	1830	271.06		*	34		36	1080	189.65
1760456362	SAMS	RICHARD	JACKSONVILLE	FL	Family Practice	S	ZOLPIDEM TARTRATE	ZOLPIDEM TARTRATE		16	18	510	73.08		*		*
1760459044	CASADEMONT	ANGEL	WEST PALM BEACH	FL	Family Practice	S	ZOLPIDEM TARTRATE	ZOLPIDEM TARTRATE		18	20	560	123.76		*	18		20	560	123.76
1760459788	HOFFMANN	SUSAN	JACKSONVILLE	FL	Family Practice	S	ZOLPIDEM TARTRATE	ZOLPIDEM TARTRATE	18	90	102	3060	397.33		#	67		77	2310	346.93
1760461289	PATEL	VARESH	ORLANDO	FL	Family Practice	S	ZOLPIDEM TARTRATE	ZOLPIDEM TARTRATE	47	232	239	7170	1724.61	23		112		117	3510	775.27
1760461974	CLEVINGER	SIDNEY	OCALA	FL	Family Practice	S	ZOLPIDEM TARTRATE	ZOLPIDEM TARTRATE	113	562	619	18475	4623.48	88		463		516	15395	3817.99
1760462386	HARLAND	MARTIN	BELLE GLADE	FL	Family Practice	S	ZOLPIDEM TARTRATE	ZOLPIDEM TARTRATE	32	196	212	6343	1772.42	20		105		115	3433	1051.32
1760464564	GIERBOLINI	JOSE	SOUTH DAYTONA	FL	Family Practice	S	ZOLPIDEM TARTRATE	ZOLPIDEM TARTRATE	22	65	93	2748	823.73	22		65		93	2748	823.73
1760468441	FRENCH	BARBARA	PENSACOLA	FL	Family Practice	S	ZOLPIDEM TARTRATE	ZOLPIDEM TARTRATE		22	22	660	95.85		*	22		22	660	95.85
1760471502	DILELLA	VINCENT	DUNEDIN	FL	Family Practice	S	ZOLPIDEM TARTRATE	ZOLPIDEM TARTRATE	21	64	73	1924	572.98		#		#
1760472096	TIMMEL	MICHAEL	CLERMONT	FL	Family Practice	S	ZOLPIDEM TARTRATE	ZOLPIDEM TARTRATE	46	215	307	9210	2348.84		#	176		258	7740	1937.61
1760484158	MILLIN	JOSEPH	SARASOTA	FL	Family Practice	S	ZOLPIDEM TARTRATE	ZOLPIDEM TARTRATE	24	115	118	3540	786.47		#	97		100	3000	663.82
1760514921	MICHAELS	SCOTT	SAINT AUGUSTINE	FL	Family Practice	S	ZOLPIDEM TARTRATE	ZOLPIDEM TARTRATE		20	20	546	131.29		#		#
1760553770	RICHICHI	JOSEPH	NAPLES	FL	Family Practice	S	ZOLPIDEM TARTRATE	ZOLPIDEM TARTRATE	48	141	266.3	7887	1777.96		#	122		233.3	6897	1685.56
1760568935	EVERDING	KRISTINE	MELBOURNE	FL	Family Practice	S	ZOLPIDEM TARTRATE	ZOLPIDEM TARTRATE		34	34	1020	195.46		#		#
1760595821	HINMAN	ROY	ST AUGUSTINE	FL	Family Practice	S	ZOLPIDEM TARTRATE	ZOLPIDEM TARTRATE	116	326	336	9994	1913.2	84		225		235	7004	1280.99
1760603369	HO	ALLAN	PENSACOLA	FL	Family Practice	S	ZOLPIDEM TARTRATE	ZOLPIDEM TARTRATE	21	79	79	2370	246.13		#	60		60	1800	214.36
1760611867	KANELLOPOULOS	NIKOLAOS	MERRITT ISLAND	FL	Family Practice	S	ZOLPIDEM TARTRATE	ZOLPIDEM TARTRATE	24	81	114	3395	661.07		#		#
1760630891	RODRIGUEZ	RAMON	MIAMI LAKES	FL	Family Practice	S	ZOLPIDEM TARTRATE	ZOLPIDEM TARTRATE		16	16	480	123.24		*		*
1760651285	MALIK	IMRAN	PORT ST LUCIE	FL	Family Practice	S	ZOLPIDEM TARTRATE	ZOLPIDEM TARTRATE	14	36	53	1531	201.76		*	25		33	931	125.42
1760656995	SHARMA	SONIA	JACKSONVILLE	FL	Family Practice	S	ZOLPIDEM TARTRATE	ZOLPIDEM TARTRATE		23	23	690	147.97		#		#
1760757033	APPEL	ROSE	WINTER PARK	FL	Family Practice	S	ZOLPIDEM TARTRATE	ZOLPIDEM TARTRATE		11	25	750	208.72		*	11		25	750	208.72
1760896161	BECKFORD	JANNICE	TALLAHASSEE	FL	Family Practice	S	ZOLPIDEM TARTRATE	ZOLPIDEM TARTRATE		11	11	308	90.07		*	11		11	308	90.07
1770504417	GONZALES	PATRICK	ORLANDO	FL	Family Practice	S	ZOLPIDEM TARTRATE	ZOLPIDEM TARTRATE	12	56	60	1785	356.56		#		#
1770508707	HAGHIGHI	MICHAEL	TAMPA	FL	Family Practice	S	ZOLPIDEM TARTRATE	ZOLPIDEM TARTRATE	15	46	50	1500	270.47		#	31		35	1050	209.24
1770510372	COCHRAN	DANIEL	WINTER SPRINGS	FL	Family Practice	S	ZOLPIDEM TARTRATE	ZOLPIDEM TARTRATE	26	101	165	4950	1462.13		#		#
1770517450	CHAPMAN	CHRISTINE	TRENTON	FL	Family Practice	S	ZOLPIDEM TARTRATE	ZOLPIDEM TARTRATE		22	22	660	248.77		#		#
1770520074	PEREZ	JORGE	MIAMI	FL	Family Practice	S	ZOLPIDEM TARTRATE	ZOLPIDEM TARTRATE	15	59	59	1644	377.69		#		#
1770522963	MARTIN	JOSE	DORAL	FL	Family Practice	S	ZOLPIDEM TARTRATE	ZOLPIDEM TARTRATE		17	17	510	45.27		*	17		17	510	45.27
1770540361	WILKER	JOHN	SAINT CLOUD	FL	Family Practice	S	ZOLPIDEM TARTRATE	ZOLPIDEM TARTRATE		12	12	360	79.06		*	12		12	360	79.06
1770544777	HARDIN	MARK	MACCLENNY	FL	Family Practice	S	ZOLPIDEM TARTRATE	ZOLPIDEM TARTRATE		16	20	573	31.08		#		#
1770549545	SCOLES	WESLEY	MONTICELLO	FL	Family Practice	S	ZOLPIDEM TARTRATE	ZOLPIDEM TARTRATE		21	23	690	142.31		#		#
1770552424	SCHWARTZ	ILONKA	SURFSIDE	FL	Family Practice	S	ZOLPIDEM TARTRATE	ZOLPIDEM TARTRATE		27	27	810	211.3		#		#
1770560260	BEST	JERRY	NAPLES	FL	Family Practice	S	ZOLPIDEM TARTRATE	ZOLPIDEM TARTRATE	65	244	381	11389	2783.96		#		#
1770565467	COOPER	CHRISTOPHER	BRADENTON	FL	Family Practice	S	ZOLPIDEM TARTRATE	ZOLPIDEM TARTRATE		32	42	1214	153.24		#		#
1770569055	SALZMAN	IGNACIO	ORLANDO	FL	Family Practice	S	ZOLPIDEM TARTRATE	ZOLPIDEM TARTRATE	24	95	143	4290	862.92	12		41		71	2130	352.1
1770569238	NAVAS	LUIS	PENSACOLA	FL	Family Practice	S	ZOLPIDEM TARTRATE	ZOLPIDEM TARTRATE	22	51	117	3482	643		#		#
1770571283	FONG	ARNOLD	PONTE VEDRA	FL	Family Practice	S	ZOLPIDEM TARTRATE	ZOLPIDEM TARTRATE	30	189	227	6790	1810.75	30		189		227	6790	1810.75
1770580334	GHALY	YOUSSEF	LAKELAND	FL	Family Practice	S	ZOLPIDEM TARTRATE	ZOLPIDEM TARTRATE	18	70	80	2355	508.19		#	53		55	1620	374.41
1770587420	CHARBONNEAU	EUGENE	HOSFORD	FL	Family Practice	S	ZOLPIDEM TARTRATE	ZOLPIDEM TARTRATE		16	16	480	79.47		*		*
1770591141	THOMPSON	WENDY	TALLAHASSEE	FL	Family Practice	S	ZOLPIDEM TARTRATE	ZOLPIDEM TARTRATE		22	30	900	104.82		*	22		30	900	104.82
1770630709	GINES	LILIAN	JACKSONVILLE	FL	Family Practice	S	ZOLPIDEM TARTRATE	ZOLPIDEM TARTRATE		24	28	840	346.29		#		#
1770644957	BROWN	JAMES	ORMOND BEACH	FL	Family Practice	S	ZOLPIDEM TARTRATE	ZOLPIDEM TARTRATE	27	146	152	4480	1436.59		#	102		108	3175	1182.91
1770668048	LEBEDEV	MICHAEL	AUBURNDALE	FL	Family Practice	S	ZOLPIDEM TARTRATE	ZOLPIDEM TARTRATE		23	33	990	297.16		#		#
1770674202	LEWIS	ALISON	NAPLES	FL	Family Practice	S	ZOLPIDEM TARTRATE	ZOLPIDEM TARTRATE		25	34	1020	192.73		*	25		34	1020	192.73
1770698193	JUNE	EMILY	VENICE	FL	Family Practice	S	ZOLPIDEM TARTRATE	ZOLPIDEM TARTRATE	12	25	69	2070	386.15		#		#
1770725343	BENYEHUDA	JOHANE	WINTER PARK	FL	Family Practice	S	ZOLPIDEM TARTRATE	ZOLPIDEM TARTRATE		25	29	870	111.54		#		#
1770774267	ZOLKOS	KATARZYNA	ELLENTON	FL	Family Practice	S	ZOLPIDEM TARTRATE	ZOLPIDEM TARTRATE	17	70	74	2190	553.43	17		70		74	2190	553.43
1770820441	SOTO	ROMY	TAMPA	FL	Family Practice	S	ZOLPIDEM TARTRATE	ZOLPIDEM TARTRATE		38	42	1260	363.93		*		*
1770877946	JORDAN	IVET	HIALEAH	FL	Family Practice	S	ZOLPIDEM TARTRATE	ZOLPIDEM TARTRATE		11	11	330	9.13		*		*
1780014910	HERNANDEZ	GEMA	CAPE CORAL	FL	Family Practice	S	ZOLPIDEM TARTRATE	ZOLPIDEM TARTRATE	21	82	101	3014	739.93		#	62		81	2414	585.26
1780617183	DUNCAN GARCIA	STEPHANIE	MIAMI	FL	Family Practice	S	ZOLPIDEM TARTRATE	ZOLPIDEM TARTRATE		15	15	450	71.51		*	15		15	450	71.51
1780617233	HASBUN	RENE	MIAMI	FL	Family Practice	S	ZOLPIDEM TARTRATE	ZOLPIDEM TARTRATE		21	23	690	166.9		#		#
1780633859	SMITH	ERIC	MIAMI	FL	Family Practice	S	ZOLPIDEM TARTRATE	ZOLPIDEM TARTRATE	22	58	80	2353	480.46		#		#
1780640607	GONZALEZ	MANUEL	MIAMI	FL	Family Practice	S	ZOLPIDEM TARTRATE	ZOLPIDEM TARTRATE	11	50	53.8	1598	407.52	11		50		53.8	1598	407.52
1780646471	SARANKO	ANDREW	PLANT CITY	FL	Family Practice	S	ZOLPIDEM TARTRATE	ZOLPIDEM TARTRATE		34	34	1020	272.57		*		*
1780646745	HUDSON	DIANE	MILTON	FL	Family Practice	S	ZOLPIDEM TARTRATE	ZOLPIDEM TARTRATE	13	47	61	1830	334.05		*	36		44	1320	203.72
1780648113	SANCHEZ HUMALA	NORMA	NEW PORT RICHEY	FL	Family Practice	S	ZOLPIDEM TARTRATE	ZOLPIDEM TARTRATE	13	46	74	2177	443.77		*	33		59	1727	298.48
1780657387	WILLIAMS	C	VERO BEACH	FL	Family Practice	S	ZOLPIDEM TARTRATE	ZOLPIDEM TARTRATE	15	58	69	2070	343.24		#	35		46	1380	246.73
1780657882	SCHLUMBOHM	ARLENE	JACKSONVILLE	FL	Family Practice	S	ZOLPIDEM TARTRATE	ZOLPIDEM TARTRATE		35	35	1050	196.56		#		#
1780660852	TARASCHI	PETER	PALM BAY	FL	Family Practice	S	ZOLPIDEM TARTRATE	ZOLPIDEM TARTRATE	28	124	146	4380	1320.82		#	110		130	3900	1144.21
1780673632	MCBRAYER	REUBEN	JACKSONVILLE	FL	Family Practice	S	ZOLPIDEM TARTRATE	ZOLPIDEM TARTRATE	13	25	39	1170	237.15		#		#
1780681247	OOSTWOUDER	PETER	SANFORD	FL	Family Practice	S	ZOLPIDEM TARTRATE	ZOLPIDEM TARTRATE	16	70	82	2460	514.16		*	31		35	1050	127.6
1780683870	HAM-YING	JOHN	WINTER HAVEN	FL	Family Practice	S	ZOLPIDEM TARTRATE	ZOLPIDEM TARTRATE		14	14	400	85.76		*		*
1780686881	RIVERA	MARIA-JOSEFINA	CRESCENT CITY	FL	Family Practice	S	ZOLPIDEM TARTRATE	ZOLPIDEM TARTRATE	26	120	132.2	3965	782.85	14		54		54.1	1622	423.93
1780687467	DEMARTINO	CIRO	MARCO ISLAND	FL	Family Practice	S	ZOLPIDEM TARTRATE	ZOLPIDEM TARTRATE	24	47	125	3750	727.3		#		#
1780687848	FELDMAN	ANDREW	DELAND	FL	Family Practice	S	ZOLPIDEM TARTRATE	ZOLPIDEM TARTRATE	12	78	87	2610	810.47		*	54		63	1890	613.95
1780692012	WILLIAMS	GREGORY	TALLAHASSEE	FL	Family Practice	S	ZOLPIDEM TARTRATE	ZOLPIDEM TARTRATE	15	85	105	3121	283.88		#		#
1780695098	HARRIS	DONALD	SANIBEL	FL	Family Practice	S	ZOLPIDEM TARTRATE	ZOLPIDEM TARTRATE	48	145	229	6806	1451.47		#	120		190	5636	1149.83
1780746545	THOMAS	RONALD	JACKSONVILLE	FL	Family Practice	S	ZOLPIDEM TARTRATE	ZOLPIDEM TARTRATE	16	66	66	1945	515.57		#		#
1780781138	BERMUDEZ	ROBERTO	NARANJA	FL	Family Practice	S	ZOLPIDEM TARTRATE	ZOLPIDEM TARTRATE		42	42	1260	311.52		#		#
1780796359	YARRIS-EWERT	LINDA	FORT MYERS	FL	Family Practice	S	ZOLPIDEM TARTRATE	ZOLPIDEM TARTRATE		62	62	1800	455.26		*	62		62	1800	455.26
1780798900	SALLAPUDI	NEETHA	VENICE	FL	Family Practice	S	ZOLPIDEM TARTRATE	ZOLPIDEM TARTRATE		21	57	1710	595.2		#		#
1780814913	ELYAMAN	MOSTAFA	INVERNESS	FL	Family Practice	S	ZOLPIDEM TARTRATE	ZOLPIDEM TARTRATE	15	41	52	1540	288.37		#		#
1780828988	ODOM	MATTHEW	GAINESVILLE	FL	Family Practice	S	ZOLPIDEM TARTRATE	ZOLPIDEM TARTRATE		43	45	1350	381.42		*	27		29	870	203.74
1780841809	CEPIN PLASENCIO	KAYRA	HOLLYWOOD	FL	Family Practice	S	ZOLPIDEM TARTRATE	ZOLPIDEM TARTRATE		11	11	330	103.67		*		*
1780869024	ANSARA	ROBERT	POMPANO BEACH	FL	Family Practice	S	ZOLPIDEM TARTRATE	ZOLPIDEM TARTRATE	20	82	94	2820	442.2		#		#
1780888263	LEVENS	GERALD	NAPLES	FL	Family Practice	S	ZOLPIDEM TARTRATE	ZOLPIDEM TARTRATE		15	45	1350	556.08		*	15		45	1350	556.08
1780919969	LAMAN	JENNIFER	HUDSON	FL	Family Practice	S	ZOLPIDEM TARTRATE	ZOLPIDEM TARTRATE	12	37	37	1090	174.2		#		#
1780971754	RODRIGUEZ VALDES	ERNESTO	ARCADIA	FL	Family Practice	S	ZOLPIDEM TARTRATE	ZOLPIDEM TARTRATE		35	35	1035	211.12		*	16		16	480	119.7
1780978700	TREECE	JONATHAN	PALM COAST	FL	Family Practice	S	ZOLPIDEM TARTRATE	ZOLPIDEM TARTRATE	30	79	83	2490	560.55	13		30		32	960	227.44
1790009223	WALTON	ERICA	MIAMI GARDENS	FL	Family Practice	S	ZOLPIDEM TARTRATE	ZOLPIDEM TARTRATE	11	64	72	2160	216.42		*	21		29	870	77.88
1790014942	FOTOPOULOS	EVANGELIA	MELBOURNE	FL	Family Practice	S	ZOLPIDEM TARTRATE	ZOLPIDEM TARTRATE		37	53	1590	433.24		*	26		38	1140	302.16
1790053726	STAPLETON	TERI	KISSIMMEE	FL	Family Practice	S	ZOLPIDEM TARTRATE	ZOLPIDEM TARTRATE	15	38	56	1680	497.78		#		#
1790064863	SMITH	CHRISTOPHER	ALTAMONTE SPRINGS	FL	Family Practice	S	ZOLPIDEM TARTRATE	ZOLPIDEM TARTRATE	20	52	52.2	1368	485.06		#		#
1790072692	SCHEERER	RACHEL	ORMOND BEACH	FL	Family Practice	S	ZOLPIDEM TARTRATE	ZOLPIDEM TARTRATE		11	27	810	206.53		*	11		27	810	206.53
1790084168	DODARD	DANIEL	VALRICO	FL	Family Practice	S	ZOLPIDEM TARTRATE	ZOLPIDEM TARTRATE		38	38	1140	376.74		*		*
1790183168	GRAY	GEORGE	VERO BEACH	FL	Family Practice	S	ZOLPIDEM TARTRATE	ZOLPIDEM TARTRATE	20	45	70	2080	521.52		#		#
1790706406	SABALA	BOZENA	CLEARWATER	FL	Family Practice	S	ZOLPIDEM TARTRATE	ZOLPIDEM TARTRATE		29	29	870	188.6		*		*
1790713790	DUMOIS	CARLOS	WINTER PARK	FL	Family Practice	S	ZOLPIDEM TARTRATE	ZOLPIDEM TARTRATE		15	15	440	156.46		*		*
1790716975	DUANY	ANTHONY	TAMPA	FL	Family Practice	S	ZOLPIDEM TARTRATE	ZOLPIDEM TARTRATE		30	44	1304	407.17		*	30		44	1304	407.17
1790724029	BENEDICT	STEPHANIE	LAKELAND	FL	Family Practice	S	ZOLPIDEM TARTRATE	ZOLPIDEM TARTRATE		28	32	960	243		*	28		32	960	243
1790730661	SYKES	REGINALD	JACKSONVILLE	FL	Family Practice	S	ZOLPIDEM TARTRATE	ZOLPIDEM TARTRATE		15	15	450	61.12		#		#
1790737898	BEACH	COLIN	TAMPA	FL	Family Practice	S	ZOLPIDEM TARTRATE	ZOLPIDEM TARTRATE	25	126	188	5640	1288.51		#	112		170	5100	1242.49
1790747897	LURA	GLENN	NEW PORT RICHEY	FL	Family Practice	S	ZOLPIDEM TARTRATE	ZOLPIDEM TARTRATE		14	20	600	108.72		#		#
1790750933	TAMARIZ	MIGUEL	ORMOND BEACH	FL	Family Practice	S	ZOLPIDEM TARTRATE	ZOLPIDEM TARTRATE		13	13.1	394	131.11		#		#
1790751485	GRUBB	RONALD	BRADENTON	FL	Family Practice	S	ZOLPIDEM TARTRATE	ZOLPIDEM TARTRATE	23	95	133	3855	633.55		#	75		103	2978	536.81
1790753242	FORD	ROBERT	SARASOTA	FL	Family Practice	S	ZOLPIDEM TARTRATE	ZOLPIDEM TARTRATE	14	66	96	2856	569.4		*	44		68	2040	378.37
1790754877	PETERSON	KEVIN	JACKSONVILLE	FL	Family Practice	S	ZOLPIDEM TARTRATE	ZOLPIDEM TARTRATE		39	39	1170	267.94		*	24		24	720	212.92
1790755692	WHITE-FINDLEY	SHARON	EUSTIS	FL	Family Practice	S	ZOLPIDEM TARTRATE	ZOLPIDEM TARTRATE		12	12	360	76.14		*	12		12	360	76.14
1790757367	PAIL	DENNIS	SARASOTA	FL	Family Practice	S	ZOLPIDEM TARTRATE	ZOLPIDEM TARTRATE	41	107	246	7341	1697.18		#		#
1790760296	EVANS	BOYD	JACKSONVILLE	FL	Family Practice	S	ZOLPIDEM TARTRATE	ZOLPIDEM TARTRATE	29	132	145	4335	930.68		#		#
1790776474	TAYLOR	JAMES	FORT MYERS	FL	Family Practice	S	ZOLPIDEM TARTRATE	ZOLPIDEM TARTRATE		26	32	960	355.69		*		*
1790781391	ROBINSON	JEFFREY	LEESBURG	FL	Family Practice	S	ZOLPIDEM TARTRATE	ZOLPIDEM TARTRATE	17	47	68	2040	517.63		#		#
1790843464	SHAREEF	HUMAYUN	FT PIERCE	FL	Family Practice	S	ZOLPIDEM TARTRATE	ZOLPIDEM TARTRATE	20	92	100	2906	631.02		#	81		89	2591	559.96
1790854560	SUEIRO	RAMON	CLERMONT	FL	Family Practice	S	ZOLPIDEM TARTRATE	ZOLPIDEM TARTRATE		23	58.8	1764	548.09		#		#
1790856508	DUFFE	YVONNE	NEW SMYRNA BEACH	FL	Family Practice	S	ZOLPIDEM TARTRATE	ZOLPIDEM TARTRATE	12	31	39	1170	370.14	12		31		39	1170	370.14
1790891182	EVANS	COREY	ST PETERSBURG	FL	Family Practice	S	ZOLPIDEM TARTRATE	ZOLPIDEM TARTRATE	19	58	113.5	3405	837.5		#		#
1790949113	ANISE	CAMILLE	DADE CITY	FL	Family Practice	S	ZOLPIDEM TARTRATE	ZOLPIDEM TARTRATE		29	39	1150	233.86		*	17		21	610	160.96
1790987147	POTTS	RICHARD	ORMOND BEACH	FL	Family Practice	S	ZOLPIDEM TARTRATE	ZOLPIDEM TARTRATE	24	102	102	3030	680.83		#	71		71	2100	481.35
1801025424	JONES	TAKAYA	FLEMING ISLAND	FL	Family Practice	S	ZOLPIDEM TARTRATE	ZOLPIDEM TARTRATE	19	68	78	2245	598.28		#		#
1801033550	KULICK	MARINA	PALM HARBOR	FL	Family Practice	S	ZOLPIDEM TARTRATE	ZOLPIDEM TARTRATE	17	87	93	2765	528.1		*	43		49	1445	266.33
1801068135	GARCIA	RAFAEL	JACKSONVILLE	FL	Family Practice	S	ZOLPIDEM TARTRATE	ZOLPIDEM TARTRATE		15	15	450	98.35		*	15		15	450	98.35
1801096037	PAREKH	MEHUL	JACKSONVILLE	FL	Family Practice	S	ZOLPIDEM TARTRATE	ZOLPIDEM TARTRATE	17	63	95	2850	748.37		#		#
1801114509	ARAMBURU	MARLENE	FT LAUDERDALE	FL	Family Practice	S	ZOLPIDEM TARTRATE	ZOLPIDEM TARTRATE	14	64	64	1888	360.1		#		#
1801145826	HANNA	MADONNA	TITUSVILLE	FL	Family Practice	S	ZOLPIDEM TARTRATE	ZOLPIDEM TARTRATE		28	48	1440	359.88		*	28		48	1440	359.88
1801177563	HORSTMAN	ERICA	SEMINOLE	FL	Family Practice	S	ZOLPIDEM TARTRATE	ZOLPIDEM TARTRATE		24	37	1110	126.04		#		#
1801225115	CLAYTON	ALEKSANDRA	WINTER PARK	FL	Family Practice	S	ZOLPIDEM TARTRATE	ZOLPIDEM TARTRATE	17	89	127	3810	1000.95		#	66		96	2880	783.66
1801226733	PALMER	SHEALLAH	TRINITY	FL	Family Practice	S	ZOLPIDEM TARTRATE	ZOLPIDEM TARTRATE	12	54	56	1655	399.77		#		#
1801232400	LEVOY	CRAIG	ST PETERSBURG	FL	Family Practice	S	ZOLPIDEM TARTRATE	ZOLPIDEM TARTRATE		50	58	1740	632.26		*	50		58	1740	632.26
1801237847	TOROMANOVSKI	TODOR	LECANTO	FL	Family Practice	S	ZOLPIDEM TARTRATE	ZOLPIDEM TARTRATE	12	32	34	1020	212.35		#		#
1801292479	JULKA	NEERAJ	PALM BEACH GARDENS	FL	Family Practice	S	ZOLPIDEM TARTRATE	ZOLPIDEM TARTRATE	11	22	26	720	188.69		#		#
1801823281	MALONEY	VANCE	PUNTA GORDA	FL	Family Practice	S	ZOLPIDEM TARTRATE	ZOLPIDEM TARTRATE		12	12	299	85.1		*	12		12	299	85.1
1801847744	QUARTERMAINE	SAMUEL	BRADENTON	FL	Family Practice	S	ZOLPIDEM TARTRATE	ZOLPIDEM TARTRATE	21	90	122	3608	977.99		#		#
1801850672	MORAN	GLENN	PLANTATION	FL	Family Practice	S	ZOLPIDEM TARTRATE	ZOLPIDEM TARTRATE		42	56	1680	414.71		*	29		43	1290	350.34
1801858105	SCHOCK	AUBREY	DAYTONA BEACH	FL	Family Practice	S	ZOLPIDEM TARTRATE	ZOLPIDEM TARTRATE	16	38	60	1765	329.48		#	26		48	1405	307.88
1801860101	JOHNSON	HAROLD	SARASOTA	FL	Family Practice	S	ZOLPIDEM TARTRATE	ZOLPIDEM TARTRATE	49	217	299.3	8652	1980.92		#	206		288.3	8322	1920.42
1801866918	LIM	LARISSA	GAINESVILLE	FL	Family Practice	S	ZOLPIDEM TARTRATE	ZOLPIDEM TARTRATE	25	108	140	4155	1103.22		#	65		91	2685	758.23
1801873443	CARLOS	PERRY	JACKSONVILLE	FL	Family Practice	S	ZOLPIDEM TARTRATE	ZOLPIDEM TARTRATE	17	61	95	2826	617.35	17		61		95	2826	617.35
1801874466	LANG	ERIC	MELBOURNE	FL	Family Practice	S	ZOLPIDEM TARTRATE	ZOLPIDEM TARTRATE		17	17	510	150.53		*	17		17	510	150.53
1801888607	STEPHENS	MICHAEL	ORANGE PARK	FL	Family Practice	S	ZOLPIDEM TARTRATE	ZOLPIDEM TARTRATE	78	344	461.7	13720	3810.43	67		296		395.7	11741	3128.06
1801892401	TAFUR	ANGEL	THE VILLAGES	FL	Family Practice	S	ZOLPIDEM TARTRATE	ZOLPIDEM TARTRATE	17	51	120	3587	996.25	17		51		120	3587	996.25
1801892781	ALTMAN	LYNDA	BOCA RATON	FL	Family Practice	S	ZOLPIDEM TARTRATE	ZOLPIDEM TARTRATE	27	118	138	4140	1104.92		#	103		123	3690	1006.78
1801893854	CISNEROS	GREGORIO	PALM COAST	FL	Family Practice	S	ZOLPIDEM TARTRATE	ZOLPIDEM TARTRATE	25	67	115	3430	538.26		#	49		97	2890	503.9
1801903869	OSLOS	NEIL	DAYTONA BEACH	FL	Family Practice	S	ZOLPIDEM TARTRATE	ZOLPIDEM TARTRATE		12	16.2	486	214.31		#		#
1801908074	LEFEBVRE	GIGI	ST PETERSBURG	FL	Family Practice	S	ZOLPIDEM TARTRATE	ZOLPIDEM TARTRATE		24	41	1230	283.29		*	24		41	1230	283.29
1801908868	CULLEY	WHELAN	SEMINOLE	FL	Family Practice	S	ZOLPIDEM TARTRATE	ZOLPIDEM TARTRATE	12	69	83	2415	610.28	12		69		83	2415	610.28
1801926001	COOPER	KIRSTEN	LARGO	FL	Family Practice	S	ZOLPIDEM TARTRATE	ZOLPIDEM TARTRATE		12	12	345	136.05		#		#
1801965496	WEIDNER	EDMUND	NAPLES	FL	Family Practice	S	ZOLPIDEM TARTRATE	ZOLPIDEM TARTRATE	14	67	99	2970	748.26		#	40		66	1980	648.89
1801977129	SHELL	STEPHANIE	PORT CHARLOTTE	FL	Family Practice	S	ZOLPIDEM TARTRATE	ZOLPIDEM TARTRATE		16	32	960	202.5		*	16		32	960	202.5
1801981303	PAVLINEC	JAN	POMPANO BEACH	FL	Family Practice	S	ZOLPIDEM TARTRATE	ZOLPIDEM TARTRATE		33	33	990	200.22		*	18		18	540	98.23
1801998877	KAYANI	IMRAN	LAND O LAKES	FL	Family Practice	S	ZOLPIDEM TARTRATE	ZOLPIDEM TARTRATE	16	83	84	2340	689.04		#	72		73	2030	573.62
1811000888	DILLEHAY	MICHAEL	LAKE MARY	FL	Family Practice	S	ZOLPIDEM TARTRATE	ZOLPIDEM TARTRATE	15	66	104	3091	990.3		#		#
1811007651	GAYED	ESMAT	MELBOURNE	FL	Family Practice	S	ZOLPIDEM TARTRATE	ZOLPIDEM TARTRATE		20	20	560	192.2		#		#
1811019045	GRIDER	DAVID	BIG PINE KEY	FL	Family Practice	S	ZOLPIDEM TARTRATE	ZOLPIDEM TARTRATE	25	119	139	4155	872.47		#	89		105	3135	733.85
1811030430	MUENZ	JOHN	JACKSONVILLE	FL	Family Practice	S	ZOLPIDEM TARTRATE	ZOLPIDEM TARTRATE		26	26	665	212.8		#		#
1811072382	ROBERTS	REBECCA	SARASOTA	FL	Family Practice	S	ZOLPIDEM TARTRATE	ZOLPIDEM TARTRATE		15	15	432	131.2		*		*
1811082449	PEREZ	MARIELA	HOMESTEAD	FL	Family Practice	S	ZOLPIDEM TARTRATE	ZOLPIDEM TARTRATE		26	32	960	255.02		*		*
1811092737	ADKINS	HURSEL	FORT MYERS	FL	Family Practice	S	ZOLPIDEM TARTRATE	ZOLPIDEM TARTRATE		11	27	795	299.14		*	11		27	795	299.14
1811159650	MIQUEL	ALEJANDRO	PAHOKEE	FL	Family Practice	S	ZOLPIDEM TARTRATE	ZOLPIDEM TARTRATE	18	36	68	2040	266.73		#	24		52	1560	192.13
1811167042	THARMARAJAH	MARCELLE	MIAMI	FL	Family Practice	S	ZOLPIDEM TARTRATE	ZOLPIDEM TARTRATE		13	13	390	58.12		*		*
1811188618	KELLY	KRISTIN	VERO BEACH	FL	Family Practice	S	ZOLPIDEM TARTRATE	ZOLPIDEM TARTRATE	17	33	85	2550	486.75	17		33		85	2550	486.75
1811209687	PHILIPS	LYUDMILA	ROCKLEDGE	FL	Family Practice	S	ZOLPIDEM TARTRATE	ZOLPIDEM TARTRATE	17	54	66	1980	504.94		#		#
1811218613	KASSABOV	DANIELA	LAKEWOOD RANCH	FL	Family Practice	S	ZOLPIDEM TARTRATE	ZOLPIDEM TARTRATE	34	106	203	6090	834.75		#		#
1811255649	CARELA-KIRBY	GENDY	PORT SAINT LUCIE	FL	Family Practice	S	ZOLPIDEM TARTRATE	ZOLPIDEM TARTRATE	21	60	138	4117	734.63		#	44		100	2977	517.25
1811263643	BROADWAY	LAUREN	VENICE	FL	Family Practice	S	ZOLPIDEM TARTRATE	ZOLPIDEM TARTRATE	13	24	32	930	195.68	13		24		32	930	195.68
1811901390	MONTOYA	PAUL	SARASOTA	FL	Family Practice	S	ZOLPIDEM TARTRATE	ZOLPIDEM TARTRATE	20	75	102	3025	787.83		#		#
1811915184	HURWITZ	LESLIE	CORAL SPRINGS	FL	Family Practice	S	ZOLPIDEM TARTRATE	ZOLPIDEM TARTRATE		32	32	960	314.19		*	32		32	960	314.19
1811926363	SANDERS	ELIZABETH	GAINESVILLE	FL	Family Practice	S	ZOLPIDEM TARTRATE	ZOLPIDEM TARTRATE	11	67	67	2010	314.54		#		#
1811928120	BRISTER	MARIE	TAMPA	FL	Family Practice	S	ZOLPIDEM TARTRATE	ZOLPIDEM TARTRATE		26	26	420	82.92		*		*
1811928674	ASIF	MOHAMMED	DELAND	FL	Family Practice	S	ZOLPIDEM TARTRATE	ZOLPIDEM TARTRATE	13	49	49	1455	332	13		49		49	1455	332
1811929466	TRIANA	ELIZABETH	PORT CHARLOTTE	FL	Family Practice	S	ZOLPIDEM TARTRATE	ZOLPIDEM TARTRATE		33	48.8	1465	260.97		*	33		48.8	1465	260.97
1811936487	DAVIS	KATHRYN	TALLAHASSEE	FL	Family Practice	S	ZOLPIDEM TARTRATE	ZOLPIDEM TARTRATE		30	30	900	130.21		#		#
1811938442	SMITH	VICTORIA	TALLAHASSEE	FL	Family Practice	S	ZOLPIDEM TARTRATE	ZOLPIDEM TARTRATE		36	40	1100	210.52		*	36		40	1100	210.52
1811941610	NAGY	JONATHAN	TRINITY	FL	Family Practice	S	ZOLPIDEM TARTRATE	ZOLPIDEM TARTRATE	13	80	109	3270	746.71		*	62		83	2490	597.19
1811963234	ARRAY	SAMIR	JACKSONVILLE	FL	Family Practice	S	ZOLPIDEM TARTRATE	ZOLPIDEM TARTRATE	19	115	137	4085	1025.61		#	93		107	3185	819.92
1811963341	SAXOUR	JOANNE	PORT ORANGE	FL	Family Practice	S	ZOLPIDEM TARTRATE	ZOLPIDEM TARTRATE	31	134	206.8	6189	2154.79		#	122		186.8	5589	1874.65
1811965908	WATERS	MICHAEL	JACKSONVILLE	FL	Family Practice	S	ZOLPIDEM TARTRATE	ZOLPIDEM TARTRATE	61	267	364	10853	2989.27		#		#
1811966161	ROMERO	JENNIFER	PEMBROKE PINES	FL	Family Practice	S	ZOLPIDEM TARTRATE	ZOLPIDEM TARTRATE		27	27	790	112.01		#		#
1811979917	GREER	SHANNON	FORT MYERS	FL	Family Practice	S	ZOLPIDEM TARTRATE	ZOLPIDEM TARTRATE		38	69	2070	526.97		#		#
1811988785	KINSELLA	ANTHONY	TITUSVILLE	FL	Family Practice	S	ZOLPIDEM TARTRATE	ZOLPIDEM TARTRATE		34	40	1200	296.38		*		*
1821008582	JUDD	SCOTT	TAMPA	FL	Family Practice	S	ZOLPIDEM TARTRATE	ZOLPIDEM TARTRATE		39	49	1470	318.52		*	24		34	1020	243.22
1821010075	LENIS	CLAUDIA	IMMOKALEE	FL	Family Practice	S	ZOLPIDEM TARTRATE	ZOLPIDEM TARTRATE		33	43	1290	385.92		*	21		29	870	278.03
1821013459	GOH	BENJAMIN	MIDDLEBURG	FL	Family Practice	S	ZOLPIDEM TARTRATE	ZOLPIDEM TARTRATE	57	239	283	8475	2235.61	37		141		173	5180	1256.62
1821014192	MARRACCINI	LINDA	SOUTH MIAMI	FL	Family Practice	S	ZOLPIDEM TARTRATE	ZOLPIDEM TARTRATE		15	15	430	49.88		*	15		15	430	49.88
1821027921	GALIANO	VINCENT	JACKSONVILLE	FL	Family Practice	S	ZOLPIDEM TARTRATE	ZOLPIDEM TARTRATE		55	63	1865	386.68		#		#
1821028739	KECSKEMETI-KOVACS	TIMEA	CALLAHAN	FL	Family Practice	S	ZOLPIDEM TARTRATE	ZOLPIDEM TARTRATE	13	21	23	690	307.24		#		#
1821038076	JACKSON	BURKE	OCALA	FL	Family Practice	S	ZOLPIDEM TARTRATE	ZOLPIDEM TARTRATE		15	15	435	67.81		*	15		15	435	67.81
1821052739	CALVO	ALDO	FORT LAUDERDALE	FL	Family Practice	S	ZOLPIDEM TARTRATE	ZOLPIDEM TARTRATE		49	49	1470	403.26		*	49		49	1470	403.26
1821055328	KOTTURAN	PAULSON	DEERFIELD BEACH	FL	Family Practice	S	ZOLPIDEM TARTRATE	ZOLPIDEM TARTRATE	12	30	32	918	276.08		#		#
1821059304	CAMPITELLI	ROBERT	WEST PALM BEACH	FL	Family Practice	S	ZOLPIDEM TARTRATE	ZOLPIDEM TARTRATE	27	109	151	4525	1042.92		#		#
1821059312	RODRIGUEZ FUNDORA	WILLIAM	MIAMI	FL	Family Practice	S	ZOLPIDEM TARTRATE	ZOLPIDEM TARTRATE	19	52	64	1920	520.09		#		#
1821064213	SADIQ	NAVEED	SANFORD	FL	Family Practice	S	ZOLPIDEM TARTRATE	ZOLPIDEM TARTRATE	12	39	65	1950	359.62		*	27		51	1530	340.37
1821065194	HADZIC	AMRA	JACKSONVILLE	FL	Family Practice	S	ZOLPIDEM TARTRATE	ZOLPIDEM TARTRATE	19	89	93	2722	458.45		#	40		42	1192	209.86
1821065657	CLIFFORD	MICHAEL	THE VILLAGES	FL	Family Practice	S	ZOLPIDEM TARTRATE	ZOLPIDEM TARTRATE	18	83	87.5	2502	1013.89	18		83		87.5	2502	1013.89
1821075441	ONEILL-ROSADO	OSCAR	MELBOURNE	FL	Family Practice	S	ZOLPIDEM TARTRATE	ZOLPIDEM TARTRATE	26	65	153.9	4617	1090.52		#	54		132.9	3987	895.22
1821081563	BELLO	MARIA	LEESBURG	FL	Family Practice	S	ZOLPIDEM TARTRATE	ZOLPIDEM TARTRATE	32	66	141.3	4219	909.57		#		#
1821086240	STRAUSBAUGH	JOHN	FORT MYERS	FL	Family Practice	S	ZOLPIDEM TARTRATE	ZOLPIDEM TARTRATE	15	40	48	1440	474.99		#		#
1821089301	FLAHERTY	JOHN	TITUSVILLE	FL	Family Practice	S	ZOLPIDEM TARTRATE	ZOLPIDEM TARTRATE	32	144	186	5580	1358.08		#	118		160	4800	1191.33
1821089699	FRIEDMAN	JEFFREY	SOUTH DAYTONA	FL	Family Practice	S	ZOLPIDEM TARTRATE	ZOLPIDEM TARTRATE	31	72	148	4425	963.28		#		#
1821093105	TORRES II	DIEGO	ORMOND BEACH	FL	Family Practice	S	ZOLPIDEM TARTRATE	ZOLPIDEM TARTRATE	19	117	126	3770	1338.5		#	75		84	2510	870.19
1821107731	EYMA-HEYWOOD	VALERIE	PLANTATION	FL	Family Practice	S	ZOLPIDEM TARTRATE	ZOLPIDEM TARTRATE	12	73	74	1967	759.99		*	58		58.9	1516	590.6
1821130972	SMITH	ALAN	ST PETERSBURG	FL	Family Practice	S	ZOLPIDEM TARTRATE	ZOLPIDEM TARTRATE	16	56	77	2239	706.96	16		56		77	2239	706.96
1821166604	PEREZ GALLARDO	RODOLFO	FORT MYERS	FL	Family Practice	S	ZOLPIDEM TARTRATE	ZOLPIDEM TARTRATE	34	132	160	4754	1200.26		#		#
1821168972	NURIEL	GABRIEL	ORLANDO	FL	Family Practice	S	ZOLPIDEM TARTRATE	ZOLPIDEM TARTRATE	20	56	56	1648	514.62		#	28		28	824	162.82
1821186339	ADERA	JILL	INVERNESS	FL	Family Practice	S	ZOLPIDEM TARTRATE	ZOLPIDEM TARTRATE		14	17.5	525	110.7		*	14		17.5	525	110.7
1821191040	MATTISON	RICHARD	TRINITY	FL	Family Practice	S	ZOLPIDEM TARTRATE	ZOLPIDEM TARTRATE	14	53	85	2550	454.65		#	40		72	2160	382.04
1821193772	BLOUNT	BENROE	LAKELAND	FL	Family Practice	S	ZOLPIDEM TARTRATE	ZOLPIDEM TARTRATE		11	14	420	96.48		*		*
1821233966	CASTILLO	LUIS	PALM SPRINGS	FL	Family Practice	S	ZOLPIDEM TARTRATE	ZOLPIDEM TARTRATE	13	53	60	1800	416.96		*	37		38	1140	283.21
1821246133	ELOZEGUI ALFONSO	WANDA	MIAMI	FL	Family Practice	S	ZOLPIDEM TARTRATE	ZOLPIDEM TARTRATE	12	33	33	985	262.92		#		#
1821250721	PORTER	AARON	DAYTONA BEACH	FL	Family Practice	S	ZOLPIDEM TARTRATE	ZOLPIDEM TARTRATE	20	94	94	2820	825.23		#	52		52	1560	611.71
1821261314	ESPINOSA ESTRADA	ODALYS	SUNRISE	FL	Family Practice	S	ZOLPIDEM TARTRATE	ZOLPIDEM TARTRATE		14	14	420	60.48		*		*
1821265323	SANTIN	ENMA	HIALEAH	FL	Family Practice	S	ZOLPIDEM TARTRATE	ZOLPIDEM TARTRATE		33	33	968	135.91		*	33		33	968	135.91
1821275462	GORDON-PUSEY	CLEOPATRA	PEMBROKE PINES	FL	Family Practice	S	ZOLPIDEM TARTRATE	ZOLPIDEM TARTRATE		23	23.1	691	125.94		*		*
1821298423	TRZMIELINA	SONIA	BRANDON	FL	Family Practice	S	ZOLPIDEM TARTRATE	ZOLPIDEM TARTRATE		15	15	450	119.91		*	15		15	450	119.91
1821351651	SYED	ZAHEERUDDIN	FORT MYERS	FL	Family Practice	S	ZOLPIDEM TARTRATE	ZOLPIDEM TARTRATE	23	83	121	3510	861.62		#	38		61	1830	479.54
1821352089	ROSS	COURTNEY	JACKSONVILLE BEACH	FL	Family Practice	S	ZOLPIDEM TARTRATE	ZOLPIDEM TARTRATE		44	64	1897	185.27		*	20		28	840	108.62
1821415027	CINTRON VILLA	PAOLA	MIAMI	FL	Family Practice	S	ZOLPIDEM TARTRATE	ZOLPIDEM TARTRATE		28	28	840	170.76		#		#
1821422783	IRVIN	MATTHEW	PALM HARBOR	FL	Family Practice	S	ZOLPIDEM TARTRATE	ZOLPIDEM TARTRATE		25	37	1110	263.17		#		#
1831106277	GOMEZ	AMAURY	CORAL SPRINGS	FL	Family Practice	S	ZOLPIDEM TARTRATE	ZOLPIDEM TARTRATE	16	75	95	2850	508.73		#	52		72	2160	351.43
1831107176	WINCHESTER	GARY	TALLAHASSEE	FL	Family Practice	S	ZOLPIDEM TARTRATE	ZOLPIDEM TARTRATE	23	119	135	4050	609.83		#		#
1831153964	CONTRERAS	RUBEN	NAPLES	FL	Family Practice	S	ZOLPIDEM TARTRATE	ZOLPIDEM TARTRATE	15	41	50	1330	366.59	15		41		50	1330	366.59
1831183961	DOWDY	MATTHEW	RIVERVIEW	FL	Family Practice	S	ZOLPIDEM TARTRATE	ZOLPIDEM TARTRATE		21	23	690	93.06		#		#
1831193861	LARMOYEUX	LOUIS	JACKSONVILLE	FL	Family Practice	S	ZOLPIDEM TARTRATE	ZOLPIDEM TARTRATE		46	46	1360	312.09		*	46		46	1360	312.09
1831216969	GISBERT	CELINE	PENSACOLA	FL	Family Practice	S	ZOLPIDEM TARTRATE	ZOLPIDEM TARTRATE		43	43	1263	173.07		*		*
1831251222	LETHI	BACH-UYEN	MILTON	FL	Family Practice	S	ZOLPIDEM TARTRATE	ZOLPIDEM TARTRATE	13	68	78	2123	373.41		#		#
1831251446	KHAN	HASIBUL	INVERNESS	FL	Family Practice	S	ZOLPIDEM TARTRATE	ZOLPIDEM TARTRATE	44	119	250	7440	1555.67	32		86		177	5264	1181.73
1831255504	GOLGOTIU	ADRIAN	BOYNTON BEACH	FL	Family Practice	S	ZOLPIDEM TARTRATE	ZOLPIDEM TARTRATE		13	30	890	151.95		#		#
1831285543	HUGHES	DAVID	OLDSMAR	FL	Family Practice	S	ZOLPIDEM TARTRATE	ZOLPIDEM TARTRATE	13	49	83	2490	623.38	13		49		83	2490	623.38
1831323542	PATIL	MRUNAL	ORLANDO	FL	Family Practice	S	ZOLPIDEM TARTRATE	ZOLPIDEM TARTRATE		11	16	420	41.19		*	11		16	420	41.19
1831337930	CABRERA	EDUARDO	NAPLES	FL	Family Practice	S	ZOLPIDEM TARTRATE	ZOLPIDEM TARTRATE		23	23	690	186.8		*	23		23	690	186.8
1831392109	GERMEIL	JEANNE	NORTH MIAMI BEACH	FL	Family Practice	S	ZOLPIDEM TARTRATE	ZOLPIDEM TARTRATE	72	127	127	3809	1038.94	29		54		54	1620	382.67
1831488972	LEFKOWITZ	DAVID	GAINESVILLE	FL	Family Practice	S	ZOLPIDEM TARTRATE	ZOLPIDEM TARTRATE	16	65	81	2401	763.77		#	43		59	1741	501.53
1841204971	PEDDICORD	RANDOLPH	STUART	FL	Family Practice	S	ZOLPIDEM TARTRATE	ZOLPIDEM TARTRATE	20	87	88	2640	759.32		*	26		27	810	235.31
1841213071	LINDO	OSCAR	WEEKI WACHEE	FL	Family Practice	S	ZOLPIDEM TARTRATE	ZOLPIDEM TARTRATE		41	43	1290	194.88		*	11		11	330	122.43
1841248317	STEELE	JOHN	SARASOTA	FL	Family Practice	S	ZOLPIDEM TARTRATE	ZOLPIDEM TARTRATE	19	51	99	2950	719.67		#		#
1841252053	BISHAY	ADEL	BROOKSVILLE	FL	Family Practice	S	ZOLPIDEM TARTRATE	ZOLPIDEM TARTRATE	19	97	97	2887	562.59		#	79		79	2347	489.46
1841252061	BASKIN	ROBERT	PLANT CITY	FL	Family Practice	S	ZOLPIDEM TARTRATE	ZOLPIDEM TARTRATE	20	54	101	2996	658.25	20		54		101	2996	658.25
1841261070	ARGUELLO	MARTHA	PALM COAST	FL	Family Practice	S	ZOLPIDEM TARTRATE	ZOLPIDEM TARTRATE	30	125	157.8	4719	3057.87		#	105		123.1	3679	2629.77
1841262987	MILLER	ROGER	JACKSONVILLE	FL	Family Practice	S	ZOLPIDEM TARTRATE	ZOLPIDEM TARTRATE	23	90	140.2	4195	1106.2		#	77		125.2	3745	1076.23
1841273828	MCATEE	DAVID	PORT CHARLOTTE	FL	Family Practice	S	ZOLPIDEM TARTRATE	ZOLPIDEM TARTRATE	47	99	218	6520	1280.71		#	71		156	4660	803.51
1841274883	ROSSI	CATHERINE	MELBOURNE	FL	Family Practice	S	ZOLPIDEM TARTRATE	ZOLPIDEM TARTRATE	14	36	55	1650	378.32		#		#
1841284205	GUADAGNA	DEAN	SUNRISE	FL	Family Practice	S	ZOLPIDEM TARTRATE	ZOLPIDEM TARTRATE	22	76	142	4260	705.8		#	39		73	2190	364.04
1841293198	LYNCH	ROBERT	MOUNT DORA	FL	Family Practice	S	ZOLPIDEM TARTRATE	ZOLPIDEM TARTRATE	27	115	115	3318	807.07		#		#
1841300662	LATIMER	YVONNE	VALRICO	FL	Family Practice	S	ZOLPIDEM TARTRATE	ZOLPIDEM TARTRATE	11	50	74	2214	329.23		*	28		44	1314	209.8
1841303203	ALMODOVAR-ALZUGARAY	LEDA	MARGATE	FL	Family Practice	S	ZOLPIDEM TARTRATE	ZOLPIDEM TARTRATE		18	18	530	90		*	18		18	530	90
1841361144	KANKAM	CYGETHIA	CLEWISTON	FL	Family Practice	S	ZOLPIDEM TARTRATE	ZOLPIDEM TARTRATE	12	58	58	1740	373.78		*	31		31	930	220.73
1841371697	STANDRIDGE	MATTHEW	CRAWFORDVILLE	FL	Family Practice	S	ZOLPIDEM TARTRATE	ZOLPIDEM TARTRATE	28	138	182	5435	874.47		#	108		134	3995	761.71
1841380227	MORETTI	MATTHEW	FT LAUDERDALE	FL	Family Practice	S	ZOLPIDEM TARTRATE	ZOLPIDEM TARTRATE	22	98	113	3372	887.48		#	47		62	1842	408.87
1841396769	PECK	BENJAMIN	DAYTONA BEACH	FL	Family Practice	S	ZOLPIDEM TARTRATE	ZOLPIDEM TARTRATE	33	111	160	4800	1340.71	33		111		160	4800	1340.71
1841447364	BORG	NATALIE	BRADENTON	FL	Family Practice	S	ZOLPIDEM TARTRATE	ZOLPIDEM TARTRATE	15	104	122	3660	796.13		#	92		110	3300	667.36
1841584448	GROLL	STACIA	TALLAHASSEE	FL	Family Practice	S	ZOLPIDEM TARTRATE	ZOLPIDEM TARTRATE	15	45	49	1470	136.36		#		#
1841588068	ADEYEMO	TOLULOPE	JACKSONVILLE	FL	Family Practice	S	ZOLPIDEM TARTRATE	ZOLPIDEM TARTRATE		60	74	2220	606.53		*	45		59	1770	500.81
1841594801	PRAWER	ADAM	ST PETERSBURG	FL	Family Practice	S	ZOLPIDEM TARTRATE	ZOLPIDEM TARTRATE	22	123	133	3915	914.99	22		123		133	3915	914.99
1851314330	BAILEY	LEISA	BONIFAY	FL	Family Practice	S	ZOLPIDEM TARTRATE	ZOLPIDEM TARTRATE		17	17	502	133.56		*	17		17	502	133.56
1851317580	VENDRELL	MARGARITA	JACKSONVILLE	FL	Family Practice	S	ZOLPIDEM TARTRATE	ZOLPIDEM TARTRATE	25	112	156	4680	719.6		#	89		117	3510	547.29
1851320790	CORO	RAMIRO	HIALEAH	FL	Family Practice	S	ZOLPIDEM TARTRATE	ZOLPIDEM TARTRATE	13	59	69	2070	626.59		#		#
1851323265	MCKAY	TRACY	DADE CITY	FL	Family Practice	S	ZOLPIDEM TARTRATE	ZOLPIDEM TARTRATE		31	31	930	292.62		#		#
1851324305	CHRISTENSEN	MARIE	WINTER PARK	FL	Family Practice	S	ZOLPIDEM TARTRATE	ZOLPIDEM TARTRATE	13	56	69.3	2080	563.01		#	44		57.3	1720	427.42
1851325112	EDOUARD	PIERRE-RICHARD	MIAMI LAKES	FL	Family Practice	S	ZOLPIDEM TARTRATE	ZOLPIDEM TARTRATE		14	20	600	64.79		*		*
1851329692	EASTERLING	REBECCA	TALLAHASSEE	FL	Family Practice	S	ZOLPIDEM TARTRATE	ZOLPIDEM TARTRATE		32	32	934	77.67		*	32		32	934	77.67
1851336150	STUBBE	HERMANN	WESTON	FL	Family Practice	S	ZOLPIDEM TARTRATE	ZOLPIDEM TARTRATE	17	70	103	3090	820.91		#		#
1851338321	LAURIDSEN	DEBORAH	OVIEDO	FL	Family Practice	S	ZOLPIDEM TARTRATE	ZOLPIDEM TARTRATE		52	82.9	2486	483.17		#		#
1851339014	BAKER	KEITH	CAPE CORAL	FL	Family Practice	S	ZOLPIDEM TARTRATE	ZOLPIDEM TARTRATE	11	47	55	1650	367.06		*	22		30	900	237.43
1851349591	RAMOS-RIVERA	DIEGO	SARASOTA	FL	Family Practice	S	ZOLPIDEM TARTRATE	ZOLPIDEM TARTRATE	12	44	53.3	1568	367.33	12		44		53.3	1568	367.33
1851351050	HADDAD-LACLE	JUDELLA	JACKSONVILLE	FL	Family Practice	S	ZOLPIDEM TARTRATE	ZOLPIDEM TARTRATE	16	67	69	1775	308.73		*	43		45	1210	181.35
1851367643	HAGAN	HELEN	GAINESVILLE	FL	Family Practice	S	ZOLPIDEM TARTRATE	ZOLPIDEM TARTRATE		21	32	960	344.5		*	21		32	960	344.5
1851368625	COLMAN	DOUGLAS	DELRAY BEACH	FL	Family Practice	S	ZOLPIDEM TARTRATE	ZOLPIDEM TARTRATE	17	71	71	2130	560.27	17		71		71	2130	560.27
1851369052	GREENFIELD	STEVEN	PALMETTO	FL	Family Practice	S	ZOLPIDEM TARTRATE	ZOLPIDEM TARTRATE	20	118	144	4320	859.07		#	71		97	2910	664.03
1851370357	SCHNEIDER	SUSAN	MERRITT ISLAND	FL	Family Practice	S	ZOLPIDEM TARTRATE	ZOLPIDEM TARTRATE		12	18	477	150.97		*		*
1851372825	ROPERO-CARTIER	ARMANDO	MIAMI	FL	Family Practice	S	ZOLPIDEM TARTRATE	ZOLPIDEM TARTRATE		30	32.2	965	377		*	30		32.2	965	377
1851386908	LYONS	JEFFREY	SARASOTA	FL	Family Practice	S	ZOLPIDEM TARTRATE	ZOLPIDEM TARTRATE		14	14	189	117.62		*	14		14	189	117.62
1851390322	ECKLIND	JERROLD	WILDWOOD	FL	Family Practice	S	ZOLPIDEM TARTRATE	ZOLPIDEM TARTRATE	27	81	88	2640	549.79		#	54		57	1710	351.29
1851454516	BELOF JASKO	BETH	LITHIA	FL	Family Practice	S	ZOLPIDEM TARTRATE	ZOLPIDEM TARTRATE		20	20	600	123.12		#		#
1851463731	BARINGER	DUDLEY	ST AUGUSTINE	FL	Family Practice	S	ZOLPIDEM TARTRATE	ZOLPIDEM TARTRATE		16	22	650	169.05		#		#
1851472179	SHELL	STEVEN	PORT CHARLOTTE	FL	Family Practice	S	ZOLPIDEM TARTRATE	ZOLPIDEM TARTRATE		11	15	450	85.93		*	11		15	450	85.93
1851486047	CROWLEY	MEMORY	CLERMONT	FL	Family Practice	S	ZOLPIDEM TARTRATE	ZOLPIDEM TARTRATE		17	35.8	1074	352.39		*	17		35.8	1074	352.39
1851486468	MACIA	JORGE	BOYNTON BEACH	FL	Family Practice	S	ZOLPIDEM TARTRATE	ZOLPIDEM TARTRATE		23	49	1470	130.45		*	23		49	1470	130.45
1851593024	LANG	KELLEY	TALLAHASSEE	FL	Family Practice	S	ZOLPIDEM TARTRATE	ZOLPIDEM TARTRATE		13	13	390	102.12		*	13		13	390	102.12
1851634588	MUENCH	MICHAEL	MIAMI	FL	Family Practice	S	ZOLPIDEM TARTRATE	ZOLPIDEM TARTRATE		13	13	375	168.39		*	13		13	375	168.39
1851688295	CHEN	JENNY	OCALA	FL	Family Practice	S	ZOLPIDEM TARTRATE	ZOLPIDEM TARTRATE	16	46	120	3592	855.1		*	23		65	1950	464.64
1851700967	SARQUIS	VANESSA	RIVERVIEW	FL	Family Practice	S	ZOLPIDEM TARTRATE	ZOLPIDEM TARTRATE		11	21	630	92.58		*	11		21	630	92.58
1851732887	MCCANN	SEAN	ORLANDO	FL	Family Practice	S	ZOLPIDEM TARTRATE	ZOLPIDEM TARTRATE		18	24	720	158.79		#		#
1861405862	SMITH	GEORGE	PENSACOLA	FL	Family Practice	S	ZOLPIDEM TARTRATE	ZOLPIDEM TARTRATE	12	61	61	1790	471.12		*	42		42	1260	342.02
1861407686	WERBIN	MARIO	HOLLYWOOD	FL	Family Practice	S	ZOLPIDEM TARTRATE	ZOLPIDEM TARTRATE		35	79	2370	411.15		#		#
1861412587	ALVAREZ	LUIS	BOCA RATON	FL	Family Practice	S	ZOLPIDEM TARTRATE	ZOLPIDEM TARTRATE	32	54	134	4020	889.9		#		#
1861426421	PULWERS	PATRICIA	ORANGE PARK	FL	Family Practice	S	ZOLPIDEM TARTRATE	ZOLPIDEM TARTRATE		56	66	1965	625.05		*	56		66	1965	625.05
1861435760	SANDOVAL	OSWALDO	HIALEAH	FL	Family Practice	S	ZOLPIDEM TARTRATE	ZOLPIDEM TARTRATE	24	55	55	1650	305.17		#	31		31	930	169.3
1861440141	YU	TAE	PERRY	FL	Family Practice	S	ZOLPIDEM TARTRATE	ZOLPIDEM TARTRATE	53	253	299	8888	2049.3	42		184		226	6780	1638.3
1861442527	SALTZ	ROBIN	AVENTURA	FL	Family Practice	S	ZOLPIDEM TARTRATE	ZOLPIDEM TARTRATE		35	36	1080	318.24		*	22		23	690	159.54
1861445041	EISMAN	DIANE	AVENTURA	FL	Family Practice	S	ZOLPIDEM TARTRATE	ZOLPIDEM TARTRATE		14	14	420	107.73		*	14		14	420	107.73
1861447161	FERRAN	VICTOR	MIAMI	FL	Family Practice	S	ZOLPIDEM TARTRATE	ZOLPIDEM TARTRATE		25	26	780	290.45		*	25		26	780	290.45
1861448052	MANCINI	BRUNO	ORLANDO	FL	Family Practice	S	ZOLPIDEM TARTRATE	ZOLPIDEM TARTRATE	11	26	28	840	141.67		*	14		16	480	78.14
1861455032	GLASSMAN	JENNIFER	JACKSONVILLE	FL	Family Practice	S	ZOLPIDEM TARTRATE	ZOLPIDEM TARTRATE		33	45	1350	401.59		#		#
1861456592	MITCHELL	TERENCE	NICEVILLE	FL	Family Practice	S	ZOLPIDEM TARTRATE	ZOLPIDEM TARTRATE		15	15	450	81.64		*		*
1861459471	HALEY	STEPHEN	TALLAHASSEE	FL	Family Practice	S	ZOLPIDEM TARTRATE	ZOLPIDEM TARTRATE	27	113	127	3795	291.27		#		#
1861467946	JEFFERSON	CHRISTOPHER	VENICE	FL	Family Practice	S	ZOLPIDEM TARTRATE	ZOLPIDEM TARTRATE	27	59	149	4450	1084.52		#	48		128	3820	949.51
1861472706	RIVERA-FLORES	ADRIAN	BELLEVIEW	FL	Family Practice	S	ZOLPIDEM TARTRATE	ZOLPIDEM TARTRATE	35	182	258	7677	2194.29		#	146		214	6395	1935.1
1861484966	ENGELMAN	NORBERT	LARGO	FL	Family Practice	S	ZOLPIDEM TARTRATE	ZOLPIDEM TARTRATE		50	62	1845	314.32		*	39		51	1515	242.82
1861485195	PINSKY	MARK	MELBOURNE	FL	Family Practice	S	ZOLPIDEM TARTRATE	ZOLPIDEM TARTRATE		33	53	1590	383.59		#		#
1861492100	DESAI	SANJIV	TAMPA	FL	Family Practice	S	ZOLPIDEM TARTRATE	ZOLPIDEM TARTRATE	11	54	60	1785	321.48		*	37		43	1275	183.8
1861492498	ROSS-JOHNSON	ANGELA	LUTZ	FL	Family Practice	S	ZOLPIDEM TARTRATE	ZOLPIDEM TARTRATE		42	42	1260	243.34		*	13		13	390	46.34
1861499931	KOILPILLAI	ROBINSON	WINTER HAVEN	FL	Family Practice	S	ZOLPIDEM TARTRATE	ZOLPIDEM TARTRATE		13	25	735	145.9		*	13		25	735	145.9
1861506644	YU	ZHI	JACKSONVILLE	FL	Family Practice	S	ZOLPIDEM TARTRATE	ZOLPIDEM TARTRATE	40	166	166	4917	1689	26		111		111	3297	1096.04
1861529281	BUHLER	MEGHAN	VENICE	FL	Family Practice	S	ZOLPIDEM TARTRATE	ZOLPIDEM TARTRATE	23	81	145	4330	996.55	23		81		145	4330	996.55
1861636649	MOPE	MELODIE	WINDERMERE	FL	Family Practice	S	ZOLPIDEM TARTRATE	ZOLPIDEM TARTRATE		24	24	720	88.99		*	24		24	720	88.99
1861677601	LOOK	MICHAEL	EAST PALATKA	FL	Family Practice	S	ZOLPIDEM TARTRATE	ZOLPIDEM TARTRATE	16	57	95	2849	368.18	16		57		95	2849	368.18
1861694010	GAMBLE	TERREZE	TALLAHASSEE	FL	Family Practice	S	ZOLPIDEM TARTRATE	ZOLPIDEM TARTRATE	13	90	90	2682	457.29		*	43		43	1290	241.34
1861703217	SCHUCK	THEODORE	MELBOURNE	FL	Family Practice	S	ZOLPIDEM TARTRATE	ZOLPIDEM TARTRATE	15	56	62	1860	401.02		*	31		33	990	140.54
1861783409	RAJAN	SIVARAM	LAND O LAKES	FL	Family Practice	S	ZOLPIDEM TARTRATE	ZOLPIDEM TARTRATE		24	54	1620	328.34		#		#
1861783524	MATTEY	CHRIS	TARPON SPRINGS	FL	Family Practice	S	ZOLPIDEM TARTRATE	ZOLPIDEM TARTRATE	14	52	61.3	1840	323.31		#	37		43	1290	227.44
1861888133	RASBERRY	RONALD	PORT ST LUCIE	FL	Family Practice	S	ZOLPIDEM TARTRATE	ZOLPIDEM TARTRATE		12	12	360	21.5		*	12		12	360	21.5
1871512913	ISAZA	ILDA	TAMPA	FL	Family Practice	S	ZOLPIDEM TARTRATE	ZOLPIDEM TARTRATE	18	74	84	2520	595.91	18		74		84	2520	595.91
1871518787	BUNYI	PATRICK	JACKSONVILLE	FL	Family Practice	S	ZOLPIDEM TARTRATE	ZOLPIDEM TARTRATE	23	121	122	3660	954.21		#	48		49	1470	404.39
1871521906	GILL	STEPHEN	FLEMING ISLAND	FL	Family Practice	S	ZOLPIDEM TARTRATE	ZOLPIDEM TARTRATE	11	47	51	1530	355.7	11		47		51	1530	355.7
1871523894	MALIK	FARAH	JACKSONVILLE	FL	Family Practice	S	ZOLPIDEM TARTRATE	ZOLPIDEM TARTRATE	14	59	59	1690	209.7		*	27		27	760	125.24
1871546515	SMITH	CLEATIOUS	JAY	FL	Family Practice	S	ZOLPIDEM TARTRATE	ZOLPIDEM TARTRATE		55	55	1650	223.99		*	55		55	1650	223.99
1871549725	GILMER	WILLIAM	ORMOND BEACH	FL	Family Practice	S	ZOLPIDEM TARTRATE	ZOLPIDEM TARTRATE		53	53	1590	281.76		#		#
1871565960	JAIME-WILLIAMS	NANCY	LUTZ	FL	Family Practice	S	ZOLPIDEM TARTRATE	ZOLPIDEM TARTRATE		21	21	630	169.49		*	21		21	630	169.49
1871569004	MARIKA	CINDY	WESTON	FL	Family Practice	S	ZOLPIDEM TARTRATE	ZOLPIDEM TARTRATE		43	45	1350	214.38		#		#
1871572016	NARDANDREA	JOHN	OCALA	FL	Family Practice	S	ZOLPIDEM TARTRATE	ZOLPIDEM TARTRATE	22	109	115	3450	859.57	22		109		115	3450	859.57
1871584292	LURIE	FAYVA	DELRAY BEACH	FL	Family Practice	S	ZOLPIDEM TARTRATE	ZOLPIDEM TARTRATE	33	107	162	4860	1138.36	33		107		162	4860	1138.36
1871586511	DROFFNER	MARK	PUNTA GORDA	FL	Family Practice	S	ZOLPIDEM TARTRATE	ZOLPIDEM TARTRATE		17	47	1390	351.46		#		#
1871588749	BERK	DANNY	MELBOURNE	FL	Family Practice	S	ZOLPIDEM TARTRATE	ZOLPIDEM TARTRATE	14	34	74	2210	694.78	14		34		74	2210	694.78
1871603670	GRENN	GORDON	LAKE WORTH	FL	Family Practice	S	ZOLPIDEM TARTRATE	ZOLPIDEM TARTRATE	11	61	79	2340	620.97		*	45		55	1640	449.51
1871608513	RODRIGUEZ	HECTOR	MIAMI	FL	Family Practice	S	ZOLPIDEM TARTRATE	ZOLPIDEM TARTRATE		18	26	780	290.23		#		#
1871609115	CRUZ	FLORIDALIA	ORLANDO	FL	Family Practice	S	ZOLPIDEM TARTRATE	ZOLPIDEM TARTRATE		12	12	149	25.13		*		*
1871615880	FRIEDBERG	SCOTT	BOYNTON BEACH	FL	Family Practice	S	ZOLPIDEM TARTRATE	ZOLPIDEM TARTRATE	26	77	129	3831	517.06		#		#
1871643262	GARCIA-SELLEK	BASILIO	MIAMI	FL	Family Practice	S	ZOLPIDEM TARTRATE	ZOLPIDEM TARTRATE	21	99	111	3330	804.56	21		99		111	3330	804.56
1871650465	ANTHONY	CHET	ASTOR	FL	Family Practice	S	ZOLPIDEM TARTRATE	ZOLPIDEM TARTRATE		40	48	1440	394.85		#		#
1871650507	GINTER	ELISA	CORAL SPRINGS	FL	Family Practice	S	ZOLPIDEM TARTRATE	ZOLPIDEM TARTRATE		44	52	1560	470.76		#		#
1871653600	SLABY	BRIAN	INVERNESS	FL	Family Practice	S	ZOLPIDEM TARTRATE	ZOLPIDEM TARTRATE		18	18	450	223.5		*	18		18	450	223.5
1871657957	CHUMNEY	GARRETT	TALLAHASSEE	FL	Family Practice	S	ZOLPIDEM TARTRATE	ZOLPIDEM TARTRATE		16	16	480	142.4		*		*
1871666214	LYN	JOAN	NORTH MIAMI BEACH	FL	Family Practice	S	ZOLPIDEM TARTRATE	ZOLPIDEM TARTRATE		14	14	360	195.62		#		#
1871685925	GREENLEE	SAMUEL	PENSACOLA	FL	Family Practice	S	ZOLPIDEM TARTRATE	ZOLPIDEM TARTRATE	25	145	147	4410	751.09	12		71		73	2190	497.56
1871691147	JULME	HENRY	MIAMI	FL	Family Practice	S	ZOLPIDEM TARTRATE	ZOLPIDEM TARTRATE		25	25	750	561.3		*		*
1871693267	KIM	JIN	TAMPA	FL	Family Practice	S	ZOLPIDEM TARTRATE	ZOLPIDEM TARTRATE	11	40	66	1980	232.66		*	27		47	1410	198.08
1871713651	GHAZI-TEHRANI	FARAMARZ	INVERNESS	FL	Family Practice	S	ZOLPIDEM TARTRATE	ZOLPIDEM TARTRATE		17	17	510	108.28		*		*
1871782268	SHAH	CHINTAN	FORT PIERCE	FL	Family Practice	S	ZOLPIDEM TARTRATE	ZOLPIDEM TARTRATE	23	88	96	2824	564.39		#	61		65	1904	393.55
1871816835	DUHANEY	MICHELLE	FT LAUDERDALE	FL	Family Practice	S	ZOLPIDEM TARTRATE	ZOLPIDEM TARTRATE	11	40	56	1540	396.72		#		#
1881004299	MOODY	AUSTIN	JACKSONVILLE	FL	Family Practice	S	ZOLPIDEM TARTRATE	ZOLPIDEM TARTRATE	11	29	37	1110	283.38		#		#
1881007649	LARGEN	JASON	JACKSONVILLE	FL	Family Practice	S	ZOLPIDEM TARTRATE	ZOLPIDEM TARTRATE		12	12	360	118.43	0		0		0	0	0
1881013886	SKELLY	SARAH	NAVARRE	FL	Family Practice	S	ZOLPIDEM TARTRATE	ZOLPIDEM TARTRATE		11	13	390	67.66		*		*
1881607109	GARCIA	CHRISTOPHER	ZEPHYRHILLS	FL	Family Practice	S	ZOLPIDEM TARTRATE	ZOLPIDEM TARTRATE		12	12	360	63		*	12		12	360	63
1881610814	BROWN	JOHN	PENSACOLA	FL	Family Practice	S	ZOLPIDEM TARTRATE	ZOLPIDEM TARTRATE	15	71	83	2467	439.24		#	50		60	1800	328.97
1881614139	RUBIN	DANIEL	GAINESVILLE	FL	Family Practice	S	ZOLPIDEM TARTRATE	ZOLPIDEM TARTRATE		50	60	1800	349.66		*	27		37	1110	238.01
1881618411	ZANNIS	JASON	CORAL SPRINGS	FL	Family Practice	S	ZOLPIDEM TARTRATE	ZOLPIDEM TARTRATE		59	59	1770	537.21		*	18		18	540	211.53
1881636082	MANSOUR	GEORGE	SARASOTA	FL	Family Practice	S	ZOLPIDEM TARTRATE	ZOLPIDEM TARTRATE	23	91	124.3	3730	657.79		#		#
1881642650	CHECKVER	MITCHELL	TAMPA	FL	Family Practice	S	ZOLPIDEM TARTRATE	ZOLPIDEM TARTRATE		15	23	690	104.3		*	15		23	690	104.3
1881650539	ROSADA	MIGUEL	JACKSONVILLE	FL	Family Practice	S	ZOLPIDEM TARTRATE	ZOLPIDEM TARTRATE	23	64	105	3150	383.29		#	41		66	1980	241.32
1881657658	SERAG	SHERIF	ST PETERSBURG	FL	Family Practice	S	ZOLPIDEM TARTRATE	ZOLPIDEM TARTRATE	21	74	80	2400	401.82		#	30		36	1080	135.95
1881658649	MINIAT	STEPHEN	PENSACOLA	FL	Family Practice	S	ZOLPIDEM TARTRATE	ZOLPIDEM TARTRATE	15	48	66	1960	420.41		#	36		54	1620	369.42
1881659308	LIM	KENNETH	ORLANDO	FL	Family Practice	S	ZOLPIDEM TARTRATE	ZOLPIDEM TARTRATE		30	30	900	163.65		#		#
1881663987	SOLOMON	WILLIAM	CALLAHAN	FL	Family Practice	S	ZOLPIDEM TARTRATE	ZOLPIDEM TARTRATE	49	275	307	9207	2505.82	37		193		215	6447	2004.08
1881674273	GEIGER	GREGORY	GAINESVILLE	FL	Family Practice	S	ZOLPIDEM TARTRATE	ZOLPIDEM TARTRATE	13	55	91	2690	526.28		#		#
1881676054	TAYLOR	TERESE	CAPE CORAL	FL	Family Practice	S	ZOLPIDEM TARTRATE	ZOLPIDEM TARTRATE		16	18	540	223.38		*	16		18	540	223.38
1881677516	WELTY	KATHERINE	ORLANDO	FL	Family Practice	S	ZOLPIDEM TARTRATE	ZOLPIDEM TARTRATE		23	33	990	203.55	0		0		0	0	0
1881678936	VALOR	ELENA	MIAMI	FL	Family Practice	S	ZOLPIDEM TARTRATE	ZOLPIDEM TARTRATE		59	59.3	1779	374.7		*	44		44.3	1329	310.21
1881694057	CAIGNET	ROBERT	LABELLE	FL	Family Practice	S	ZOLPIDEM TARTRATE	ZOLPIDEM TARTRATE		24	48	1440	269.38		*		*
1881704054	DRASS	EDWARD	CAPE CORAL	FL	Family Practice	S	ZOLPIDEM TARTRATE	ZOLPIDEM TARTRATE		43	77	2310	400.66		#		#
1881784833	SPIRAZZA	CARL	BOYNTON BEACH	FL	Family Practice	S	ZOLPIDEM TARTRATE	ZOLPIDEM TARTRATE	35	133	193	5775	1358.31		#	119		167	4995	1149.93
1881790541	POLITO	JAMES	POMPANO BEACH	FL	Family Practice	S	ZOLPIDEM TARTRATE	ZOLPIDEM TARTRATE	11	51	75	2190	505.9	11		51		75	2190	505.9
1881797082	WALDHEIM	EDDIE	MAITLAND	FL	Family Practice	S	ZOLPIDEM TARTRATE	ZOLPIDEM TARTRATE	19	43	78	2275	490.83		#		#
1881797926	SCHNEIDER	PEGGY	FORT PIERCE	FL	Family Practice	S	ZOLPIDEM TARTRATE	ZOLPIDEM TARTRATE	31	127	223	6690	1548.83	31		127		223	6690	1548.83
1891023495	MITCHELL	SARAH	WELLINGTON	FL	Family Practice	S	ZOLPIDEM TARTRATE	ZOLPIDEM TARTRATE		11	25	725	92.71		*	11		25	725	92.71
1891056123	ROBINOWITZ	LEAH	JACKSONVILLE	FL	Family Practice	S	ZOLPIDEM TARTRATE	ZOLPIDEM TARTRATE		31	43	1290	112.67		*	17		19	570	33.34
1891058038	PUJALS	ELISA	JACKSONVILLE	FL	Family Practice	S	ZOLPIDEM TARTRATE	ZOLPIDEM TARTRATE		11	11	315	79.29		*	11		11	315	79.29
1891059283	BOWLES	RICHARD	JACKSONVILLE	FL	Family Practice	S	ZOLPIDEM TARTRATE	ZOLPIDEM TARTRATE		44	48	1440	338.88		*	32		36	1080	222.97
1891074746	EDRICH	DINA	AVENTURA	FL	Family Practice	S	ZOLPIDEM TARTRATE	ZOLPIDEM TARTRATE		22	22	660	140.62		#		#
1891085189	AYO AMU	MORIAM	RIVERVIEW	FL	Family Practice	S	ZOLPIDEM TARTRATE	ZOLPIDEM TARTRATE		15	29	870	252.81		*	15		29	870	252.81
1891108171	HOUSE	CECILIA	JACKSONVILLE	FL	Family Practice	S	ZOLPIDEM TARTRATE	ZOLPIDEM TARTRATE	20	65	94	2820	575.27		#	54		81	2430	501.34
1891175964	BAROODY	SAMANTHA	PORT ST LUCIE	FL	Family Practice	S	ZOLPIDEM TARTRATE	ZOLPIDEM TARTRATE		12	20	570	77.47		#		#
1891180683	LAMAS	ANGEL	NORTH MIAMI BEACH	FL	Family Practice	S	ZOLPIDEM TARTRATE	ZOLPIDEM TARTRATE		15	15	450	100.31		#		#
1891714580	PENNINGTON	DOUGLAS	JACKSONVILLE	FL	Family Practice	S	ZOLPIDEM TARTRATE	ZOLPIDEM TARTRATE	38	168	196	5880	1416.11	15		67		85	2550	509.28
1891721999	ROGOVIN	MARK	BOYNTON BEACH	FL	Family Practice	S	ZOLPIDEM TARTRATE	ZOLPIDEM TARTRATE	20	67	87	2610	618.97	20		67		87	2610	618.97
1891723672	MAHARAJ	PRIYA	ORLANDO	FL	Family Practice	S	ZOLPIDEM TARTRATE	ZOLPIDEM TARTRATE		18	20	600	194.03		*	18		20	600	194.03
1891724001	ZWYGART	KIRA	TAMPA	FL	Family Practice	S	ZOLPIDEM TARTRATE	ZOLPIDEM TARTRATE		17	19	570	214.64		*		*
1891724704	SEHRES	RANDELL	BRANDON	FL	Family Practice	S	ZOLPIDEM TARTRATE	ZOLPIDEM TARTRATE	20	53	131	3930	689.47		#		#
1891729513	KEITH	KRISTA	LARGO	FL	Family Practice	S	ZOLPIDEM TARTRATE	ZOLPIDEM TARTRATE		32	38	1140	216.73		*		*
1891729919	MORA	ANTONIO	HIALEAH	FL	Family Practice	S	ZOLPIDEM TARTRATE	ZOLPIDEM TARTRATE	12	59	67	2010	561.42	12		59		67	2010	561.42
1891732582	HARRIS	CLARISSA	POMPANO BEACH	FL	Family Practice	S	ZOLPIDEM TARTRATE	ZOLPIDEM TARTRATE	28	98	107	3190	661.39		#		#
1891743365	CORREDERA	WILFREDO	LAKE PLACID	FL	Family Practice	S	ZOLPIDEM TARTRATE	ZOLPIDEM TARTRATE		12	26	780	177.14		*	12		26	780	177.14
1891750790	SCOTT	DAVID	NAPLES	FL	Family Practice	S	ZOLPIDEM TARTRATE	ZOLPIDEM TARTRATE	19	70	126	3731	1037.24		#		#
1891758132	BENNETT	SHAUGHN	MIAMI	FL	Family Practice	S	ZOLPIDEM TARTRATE	ZOLPIDEM TARTRATE		26	26	712	48.34		*	26		26	712	48.34
1891777090	THOMAS	JERRY	CAPE CORAL	FL	Family Practice	S	ZOLPIDEM TARTRATE	ZOLPIDEM TARTRATE	51	217	288	8624	2383.3		#	192		263	7874	2263.49
1891779013	BROUILLETTE	CHRIS	ORLANDO	FL	Family Practice	S	ZOLPIDEM TARTRATE	ZOLPIDEM TARTRATE		52	56	1634	410.32		#		#
1891783023	WILLIS	FLOYD	JACKSONVILLE	FL	Family Practice	S	ZOLPIDEM TARTRATE	ZOLPIDEM TARTRATE		24	44	1320	199.23		#		#
1891790309	DRIGGERS	WESLEY	PORT ORANGE	FL	Family Practice	S	ZOLPIDEM TARTRATE	ZOLPIDEM TARTRATE	16	96	109.2	3275	2049.09		#		#
1891792453	SWAMINATHAN	RENUKA	OCALA	FL	Family Practice	S	ZOLPIDEM TARTRATE	ZOLPIDEM TARTRATE		23	39	1170	279.42		*	23		39	1170	279.42
1891797056	MILLER	DAVID	WEEKI WACHEE	FL	Family Practice	S	ZOLPIDEM TARTRATE	ZOLPIDEM TARTRATE	15	34	78	2340	234.12		#	22		52	1560	175.19
1891799128	THOMAS	MARY	TAMPA	FL	Family Practice	S	ZOLPIDEM TARTRATE	ZOLPIDEM TARTRATE		11	11	330	95.75		*		*
1891809281	GUPTA	ASHA	POMPANO BEACH	FL	Family Practice	S	ZOLPIDEM TARTRATE	ZOLPIDEM TARTRATE		26	26	750	107.9		*	26		26	750	107.9
1891863981	JORDAN	CHERYL	STUART	FL	Family Practice	S	ZOLPIDEM TARTRATE	ZOLPIDEM TARTRATE		38	70	2100	633.86		#		#
1891901674	YODER	MARY	JACKSONVILLE	FL	Family Practice	S	ZOLPIDEM TARTRATE	ZOLPIDEM TARTRATE	16	77	103	3074	778.19		#		#
1891912754	BOGHDADI	MONA	WESLEY CHAPEL	FL	Family Practice	S	ZOLPIDEM TARTRATE	ZOLPIDEM TARTRATE		31	41	1230	188.55		#		#
1891920328	MEHTA	RAJ	WINTER PARK	FL	Family Practice	S	ZOLPIDEM TARTRATE	ZOLPIDEM TARTRATE	11	14	16	448	75.32		*		*
1891925061	FRAZIER	BRETT	PLANT CITY	FL	Family Practice	S	ZOLPIDEM TARTRATE	ZOLPIDEM TARTRATE		30	42	1260	189.32		*	17		29	870	117.82
1891931051	SMITH	CHRISTOPHER	DELAND	FL	Family Practice	S	ZOLPIDEM TARTRATE	ZOLPIDEM TARTRATE		16	16	480	108.3		*		*
1891983045	LEVOIR	BRIDGID	ST PETERSBURG	FL	Family Practice	S	ZOLPIDEM TARTRATE	ZOLPIDEM TARTRATE	12	31	43	1262	374.79		#		#
1902004831	BURTON	ALLISON	WESLEY CHAPEL	FL	Family Practice	S	ZOLPIDEM TARTRATE	ZOLPIDEM TARTRATE	31	110	180	5356	806.41		#	96		158	4696	720.11
1902052756	FERNANDEZ- MACEIRO	JUAN	KISSIMMEE	FL	Family Practice	S	ZOLPIDEM TARTRATE	ZOLPIDEM TARTRATE	14	37	94	2820	482.31		*	24		55	1650	268.72
1902112923	YOUSSEF	CHRISTIE	LARGO	FL	Family Practice	S	ZOLPIDEM TARTRATE	ZOLPIDEM TARTRATE		15	15	420	128.3		*	15		15	420	128.3
1902152358	THACKER	ALEXANDER	BRADENTON	FL	Family Practice	S	ZOLPIDEM TARTRATE	ZOLPIDEM TARTRATE	36	151	238	7084	1541.12		#	133		204	6064	1377.24
1902199979	BIXLER	RACHEL	PORT ST JOE	FL	Family Practice	S	ZOLPIDEM TARTRATE	ZOLPIDEM TARTRATE	12	78	78	2275	730.37		#	66		66	1915	710.33
1902247596	STEINBERG	BRANDON	LARGO	FL	Family Practice	S	ZOLPIDEM TARTRATE	ZOLPIDEM TARTRATE	28	116	116	3417	676.16	13		60		60	1780	387.59
1902802572	DEGNAN	MICHAEL	DAVENPORT	FL	Family Practice	S	ZOLPIDEM TARTRATE	ZOLPIDEM TARTRATE	17	47	91	2710	358.83		#		#
1902802606	CROWELL	THEODORE	NAPLES	FL	Family Practice	S	ZOLPIDEM TARTRATE	ZOLPIDEM TARTRATE		27	75	2235	471.54		#		#
1902804677	BROWN	HAL	VERO BEACH	FL	Family Practice	S	ZOLPIDEM TARTRATE	ZOLPIDEM TARTRATE	33	68	187	5600	1351.73		#		#
1902805757	LAMOTTA	EDWARD	SANIBEL	FL	Family Practice	S	ZOLPIDEM TARTRATE	ZOLPIDEM TARTRATE	14	70	108	3240	926.16	14		70		108	3240	926.16
1902809700	CUMMINGS	JAMES	TAMPA	FL	Family Practice	S	ZOLPIDEM TARTRATE	ZOLPIDEM TARTRATE	12	54	54.2	1479	326.94		*	36		36.2	939	234.92
1902820772	BLACKBAND	CATHERINE	GAINESVILLE	FL	Family Practice	S	ZOLPIDEM TARTRATE	ZOLPIDEM TARTRATE	16	44	75	2250	393.73		#		#
1902822323	WOODIWISS	JAIMA	RIVERVIEW	FL	Family Practice	S	ZOLPIDEM TARTRATE	ZOLPIDEM TARTRATE	16	76	91	2710	697.71		#	61		69	2070	556.16
1902823925	GOFORTH	GARY	FORT MYERS	FL	Family Practice	S	ZOLPIDEM TARTRATE	ZOLPIDEM TARTRATE	19	50	53	1572	411.16		#		#
1902827264	HAMEED	NADIA	OCOEE	FL	Family Practice	S	ZOLPIDEM TARTRATE	ZOLPIDEM TARTRATE	11	34	34	985	224.35		*	19		19	550	145.86
1902829005	NOVAK	ALBERT	SARASOTA	FL	Family Practice	S	ZOLPIDEM TARTRATE	ZOLPIDEM TARTRATE	20	82	84	2490	549.45		#		#
1902847445	MILLS	WESLEY	JACKSONVILLE	FL	Family Practice	S	ZOLPIDEM TARTRATE	ZOLPIDEM TARTRATE		40	66	1980	389.16		*	16		32	960	209.86
1902856875	RADWAN	NIDAL	NORTH MIAMI BEACH	FL	Family Practice	S	ZOLPIDEM TARTRATE	ZOLPIDEM TARTRATE	11	38	38	1124	313.64		*	13		13	374	109.35
1902863236	KOSTAMO	PAUL	ST PETERSBURG	FL	Family Practice	S	ZOLPIDEM TARTRATE	ZOLPIDEM TARTRATE	25	119	174	5220	1104.43		#	85		138	4140	878.85
1902867567	ZAWAHRY	HEATHER	PANAMA CITY	FL	Family Practice	S	ZOLPIDEM TARTRATE	ZOLPIDEM TARTRATE		36	39	1147	263.46		*	24		27	787	166.02
1902870868	BURKETT	ELIZABETH	CHIEFLAND	FL	Family Practice	S	ZOLPIDEM TARTRATE	ZOLPIDEM TARTRATE	13	86	106	3180	696.93		*	58		74	2220	508.23
1902874233	RAZI	JAMES	LIVE OAK	FL	Family Practice	S	ZOLPIDEM TARTRATE	ZOLPIDEM TARTRATE	19	92	94	2820	668.18		#	51		53	1590	413.5
1902877756	KUSS	KIT	TALLAHASSEE	FL	Family Practice	S	ZOLPIDEM TARTRATE	ZOLPIDEM TARTRATE		13	13	333	72.06		*	13		13	333	72.06
1902889561	ZIVALICH	JANE	ORLANDO	FL	Family Practice	S	ZOLPIDEM TARTRATE	ZOLPIDEM TARTRATE		25	51.5	1545	439.01		*	25		51.5	1545	439.01
1902899958	HAQ	IFTIKHAR	PALATKA	FL	Family Practice	S	ZOLPIDEM TARTRATE	ZOLPIDEM TARTRATE		21	21	582	169.02		*		*
1902904931	CLARKE-CAMERON	DAYNA	MIAMI	FL	Family Practice	S	ZOLPIDEM TARTRATE	ZOLPIDEM TARTRATE		15	15	450	151.87		#		#
1902908965	FINAN	WILLIAM	JACKSONVILLE	FL	Family Practice	S	ZOLPIDEM TARTRATE	ZOLPIDEM TARTRATE	16	72	76	2182	447.89		*	29		31	930	264.94
1902946627	ESPOSITO	THOMAS	ST PETERSBURG	FL	Family Practice	S	ZOLPIDEM TARTRATE	ZOLPIDEM TARTRATE	26	91	165	4950	1298.18		#	79		145	4350	1259.01
1902988637	GREGORY	PAULA	THE VILLAGES	FL	Family Practice	S	ZOLPIDEM TARTRATE	ZOLPIDEM TARTRATE	11	20	34.5	1036	96.44	11		20		34.5	1036	96.44
1902995038	COLLINS	DONALD	LARGO	FL	Family Practice	S	ZOLPIDEM TARTRATE	ZOLPIDEM TARTRATE		14	14	420	67.15		*	14		14	420	67.15
1912010117	KRUEGER	LOTHAR	ST AUGUSTINE	FL	Family Practice	S	ZOLPIDEM TARTRATE	ZOLPIDEM TARTRATE	16	50	57	1670	266.59		#		#
1912060195	DREW	DANIEL	NAPLES	FL	Family Practice	S	ZOLPIDEM TARTRATE	ZOLPIDEM TARTRATE	36	117	210.5	6295	1456.33		#		#
1912060500	SHIRMOHAMMAD	AMIR	TRINITY	FL	Family Practice	S	ZOLPIDEM TARTRATE	ZOLPIDEM TARTRATE		13	23	690	64.07		#		#
1912063777	BRITO	HILDA	MIAMI	FL	Family Practice	S	ZOLPIDEM TARTRATE	ZOLPIDEM TARTRATE		23	23	690	127.28		#		#
1912095225	HERZOG	LESLIE	SUNRISE	FL	Family Practice	S	ZOLPIDEM TARTRATE	ZOLPIDEM TARTRATE		26	26	780	167		*	26		26	780	167
1912109166	HARTSFIELD	PAUL	TALLAHASSEE	FL	Family Practice	S	ZOLPIDEM TARTRATE	ZOLPIDEM TARTRATE	35	189	201.5	6030	1097.07		#	118		122.5	3675	596.66
1912125451	STORY	CURTIS	PORT CHARLOTTE	FL	Family Practice	S	ZOLPIDEM TARTRATE	ZOLPIDEM TARTRATE		22	47	1394	174.28		#		#
1912135492	CALAIN	JODIE	ST AUGUSTINE	FL	Family Practice	S	ZOLPIDEM TARTRATE	ZOLPIDEM TARTRATE	22	68	104	3120	690.45		#		#
1912161340	TAMAYO	JOSE RAPHAEL	JACKSONVILLE BEACH	FL	Family Practice	S	ZOLPIDEM TARTRATE	ZOLPIDEM TARTRATE	26	63	141	4230	1014.76		#		#
1912211905	PETERKIN	NICHOLAS	JACKSONVILLE	FL	Family Practice	S	ZOLPIDEM TARTRATE	ZOLPIDEM TARTRATE		17	29	870	337.91		*	17		29	870	337.91
1912213935	NELSON	GRODONOFF	OCALA	FL	Family Practice	S	ZOLPIDEM TARTRATE	ZOLPIDEM TARTRATE	24	72	96	2790	869.23		#	51		73	2175	605.51
1912215807	LIGHT	TIMOTHY	CLEARWATER	FL	Family Practice	S	ZOLPIDEM TARTRATE	ZOLPIDEM TARTRATE		18	22	637	120.59		*		*
1912219593	LACROIX	COLIN	JACKSONVILLE	FL	Family Practice	S	ZOLPIDEM TARTRATE	ZOLPIDEM TARTRATE	16	66	70	1965	324.88		#	55		59	1635	235.1
1912235490	DARIANO	ERIN	THE VILLAGES	FL	Family Practice	S	ZOLPIDEM TARTRATE	ZOLPIDEM TARTRATE	11	24	33	990	234.86		#		#
1912247719	MATHURA	SHIVA	DEBARY	FL	Family Practice	S	ZOLPIDEM TARTRATE	ZOLPIDEM TARTRATE	13	69	93	2722	648.13		*	57		73	2122	530.43
1912261876	JIBAWI	ABDEL	SPRING HILL	FL	Family Practice	S	ZOLPIDEM TARTRATE	ZOLPIDEM TARTRATE	51	159	188	5589	610.7	32		78		101	3004	315.97
1912293028	TALTON	LEIGHAN	STUART	FL	Family Practice	S	ZOLPIDEM TARTRATE	ZOLPIDEM TARTRATE	11	15	35	1050	335.17		#		#
1912294497	ESTIMABLE	KERLIE	LONGWOOD	FL	Family Practice	S	ZOLPIDEM TARTRATE	ZOLPIDEM TARTRATE	17	47	99	2970	589.85		#		#
1912348103	LIM	DONNABELLE	SEBRING	FL	Family Practice	S	ZOLPIDEM TARTRATE	ZOLPIDEM TARTRATE	12	36	50	1480	469.35		*	17		25	750	223.09
1912398579	KAZMI	MARIUM	HIALEAH	FL	Family Practice	S	ZOLPIDEM TARTRATE	ZOLPIDEM TARTRATE		45	45	1350	351.7		*	45		45	1350	351.7
1912917063	KEMP	DAVID	STARKE	FL	Family Practice	S	ZOLPIDEM TARTRATE	ZOLPIDEM TARTRATE		51	51	1515	413.46		*	28		28	840	271.06
1912920620	OH	CHERYL	ALTAMONTE SPRINGS	FL	Family Practice	S	ZOLPIDEM TARTRATE	ZOLPIDEM TARTRATE	11	36	46	1360	159.56		#		#
1912920950	LARUE	TODD	DADE CITY	FL	Family Practice	S	ZOLPIDEM TARTRATE	ZOLPIDEM TARTRATE		21	25	750	128.63		#		#
1912926700	HARRIS	GENE	ORANGE PARK	FL	Family Practice	S	ZOLPIDEM TARTRATE	ZOLPIDEM TARTRATE	27	150	150.5	4516	1092.32		#	96		96.5	2896	774.74
1912938549	BRAINARD	KAREN	BRADENTON	FL	Family Practice	S	ZOLPIDEM TARTRATE	ZOLPIDEM TARTRATE	17	52	55	1620	329.32		#	26		29	840	185
1912946211	RIQUETTI	PETER	NEW PORT RICHEY	FL	Family Practice	S	ZOLPIDEM TARTRATE	ZOLPIDEM TARTRATE	16	47	103	3090	561.34		#	34		80	2400	506.36
1912952912	LASTRA	FRANK	NEW PORT RICHEY	FL	Family Practice	S	ZOLPIDEM TARTRATE	ZOLPIDEM TARTRATE	20	113	131	3925	957.96		#	75		81	2425	489.25
1912968512	MULLIS	STEVEN	PANAMA CITY	FL	Family Practice	S	ZOLPIDEM TARTRATE	ZOLPIDEM TARTRATE	26	105	181	5430	885.9		#	89		165	4950	834.1
1912969833	LEHMAN	GARY	ORLANDO	FL	Family Practice	S	ZOLPIDEM TARTRATE	ZOLPIDEM TARTRATE	21	87	133	3990	835.21		#	50		96	2880	618.48
1912975426	ORMAN	ANNA	JACKSONVILLE	FL	Family Practice	S	ZOLPIDEM TARTRATE	ZOLPIDEM TARTRATE		12	12	297	172.99		*	12		12	297	172.99
1912979055	NIOSO	ANTHONY	JACKSONVILLE	FL	Family Practice	S	ZOLPIDEM TARTRATE	ZOLPIDEM TARTRATE	17	94	110	3300	738.74		#		#
1912979279	SIMON	DAVID	LAKE WORTH	FL	Family Practice	S	ZOLPIDEM TARTRATE	ZOLPIDEM TARTRATE	16	71	83	2452	798.43		#	50		62	1845	729.58
1912987033	DAUM	MICHAEL	PENSACOLA	FL	Family Practice	S	ZOLPIDEM TARTRATE	ZOLPIDEM TARTRATE	14	53	55	1642	271.39		*	26		26	772	109.74
1912988635	CLARK	ANDREW	BRADENTON	FL	Family Practice	S	ZOLPIDEM TARTRATE	ZOLPIDEM TARTRATE	14	76	114	3420	664.33		*	30		64	1920	399.8
1912995499	FISCHER-CARNE	TINA	NEW SMYRNA BEACH	FL	Family Practice	S	ZOLPIDEM TARTRATE	ZOLPIDEM TARTRATE	23	66	156	4680	1478.06		#	54		132	3960	1300.25
1922027853	RANKIN	BRUCE	DELAND	FL	Family Practice	S	ZOLPIDEM TARTRATE	ZOLPIDEM TARTRATE	26	106	153	4545	2026.84		#	74		103	3045	1473.89
1922030881	HOGAN	PATRICIA	TALLAHASSEE	FL	Family Practice	S	ZOLPIDEM TARTRATE	ZOLPIDEM TARTRATE	18	61	63	1890	190.78		#		#
1922034388	MURTHY	SRINIVASA	OCALA	FL	Family Practice	S	ZOLPIDEM TARTRATE	ZOLPIDEM TARTRATE		14	18	510	110.75		#		#
1922042191	SANCHEZ	CARLOS	ST AUGUSTINE	FL	Family Practice	S	ZOLPIDEM TARTRATE	ZOLPIDEM TARTRATE	22	57	113	3390	763.4		#		#
1922061589	GUTOWSKI	GREGG	PLANT CITY	FL	Family Practice	S	ZOLPIDEM TARTRATE	ZOLPIDEM TARTRATE	17	75	103.5	3105	668.1	17		75		103.5	3105	668.1
1922063742	FLESNER	WALTER	CAPE CORAL	FL	Family Practice	S	ZOLPIDEM TARTRATE	ZOLPIDEM TARTRATE		39	41.9	1218	277.27		*	39		41.9	1218	277.27
1922064203	NESS	JOHN	TALLAHASSEE	FL	Family Practice	S	ZOLPIDEM TARTRATE	ZOLPIDEM TARTRATE		27	27	810	72.32		*	27		27	810	72.32
1922064443	DELGADO	FRANCISCO	MIAMI	FL	Family Practice	S	ZOLPIDEM TARTRATE	ZOLPIDEM TARTRATE	14	51	53	1590	625.7	14		51		53	1590	625.7
1922067669	MORELL	VENITA	FORT WALTON BEACH	FL	Family Practice	S	ZOLPIDEM TARTRATE	ZOLPIDEM TARTRATE		13	19	570	76.14		*		*
1922068592	HUSSAIN	MAHRUKH	JACKSONVILLE	FL	Family Practice	S	ZOLPIDEM TARTRATE	ZOLPIDEM TARTRATE		40	40	1200	118.51		*	19		19	570	42.74
1922070630	GRICE	JOSETTE	BRADENTON	FL	Family Practice	S	ZOLPIDEM TARTRATE	ZOLPIDEM TARTRATE	34	119	187	5610	1145.25	34		119		187	5610	1145.25
1922079300	MCINTYRE	EDWARD	HIGH SPRINGS	FL	Family Practice	S	ZOLPIDEM TARTRATE	ZOLPIDEM TARTRATE		11	15	450	125.68		*	11		15	450	125.68
1922089218	MCDOUGALL	JEFFREY	MELBOURNE	FL	Family Practice	S	ZOLPIDEM TARTRATE	ZOLPIDEM TARTRATE	22	76	78	2300	702.32		#	61		63	1850	568.12
1922099555	SHAW	RONALD	APOPKA	FL	Family Practice	S	ZOLPIDEM TARTRATE	ZOLPIDEM TARTRATE	13	22	24	700	138.11		#		#
1922113828	RENE CROOKS	GIOVANA	BOCA RATON	FL	Family Practice	S	ZOLPIDEM TARTRATE	ZOLPIDEM TARTRATE		20	26	770	244.7		*	20		26	770	244.7
1922146851	BOLTUCH	ROBERT	WEST PALM BEACH	FL	Family Practice	S	ZOLPIDEM TARTRATE	ZOLPIDEM TARTRATE		27	27	810	80.36		*	27		27	810	80.36
1922184381	PARASHER	KANCHAN	TAMPA	FL	Family Practice	S	ZOLPIDEM TARTRATE	ZOLPIDEM TARTRATE		33	35	1015	265.56		#		#
1922184498	OJHA	SMITA	THE VILLAGES	FL	Family Practice	S	ZOLPIDEM TARTRATE	ZOLPIDEM TARTRATE	20	76	128	3820	1420.02		#		#
1922339274	GUEVARA	JASON	WINTER SPRINGS	FL	Family Practice	S	ZOLPIDEM TARTRATE	ZOLPIDEM TARTRATE	24	96	127	3785	515.14		#	69		92	2735	349.22
1922396613	BUDDHA	CHAITHANYA DEEPTHI	ROCKLEDGE	FL	Family Practice	S	ZOLPIDEM TARTRATE	ZOLPIDEM TARTRATE	28	104	115	3419	784.07		#	61		67	1995	525.86
1932101011	CEKAN	MARIA DEL PILAR	TAMPA	FL	Family Practice	S	ZOLPIDEM TARTRATE	ZOLPIDEM TARTRATE	14	55	115	3450	1147.56		*	40		80	2400	706.5
1932131042	HOWARD	JOSEPH	FORT MYERS	FL	Family Practice	S	ZOLPIDEM TARTRATE	ZOLPIDEM TARTRATE	16	74	97	2805	434.92		#		#
1932137957	ROA	ANTONIO	LAKE PLACID	FL	Family Practice	S	ZOLPIDEM TARTRATE	ZOLPIDEM TARTRATE	21	68	133	3963	878.38		#	42		85	2550	513.58
1932151131	MAY	JOHN	PENSACOLA	FL	Family Practice	S	ZOLPIDEM TARTRATE	ZOLPIDEM TARTRATE	33	192	192	5760	1197.52		#	140		140	4200	854.75
1932159415	HEMPEL	KARL	TALLAHASSEE	FL	Family Practice	S	ZOLPIDEM TARTRATE	ZOLPIDEM TARTRATE	19	50	60	1775	105.53	19		50		60	1775	105.53
1932161213	CHIRILLO	JOSEPH	ENGLEWOOD	FL	Family Practice	S	ZOLPIDEM TARTRATE	ZOLPIDEM TARTRATE	25	61	112	3360	631.82		#		#
1932163961	SOLER	JOSE	SEFFNER	FL	Family Practice	S	ZOLPIDEM TARTRATE	ZOLPIDEM TARTRATE	11	49	61	1830	255.43		#		#
1932171337	PACANOWSKA-ASSEFA	IRENA	PALATKA	FL	Family Practice	S	ZOLPIDEM TARTRATE	ZOLPIDEM TARTRATE		44	52	1560	624.84		#		#
1932173598	LING	LANWAY	PENSACOLA	FL	Family Practice	S	ZOLPIDEM TARTRATE	ZOLPIDEM TARTRATE		44	50	1500	414.79		#		#
1932186285	HAYES	TERRY	JACKSONVILLE	FL	Family Practice	S	ZOLPIDEM TARTRATE	ZOLPIDEM TARTRATE	27	129	169	5070	1704.02		#		#
1932190519	GRUNING	ALAN	PORT CHARLOTTE	FL	Family Practice	S	ZOLPIDEM TARTRATE	ZOLPIDEM TARTRATE		22	22	660	113.85		#		#
1932190857	KAPPELER	KEITH	LARGO	FL	Family Practice	S	ZOLPIDEM TARTRATE	ZOLPIDEM TARTRATE	11	18	48	1440	383.44		#		#
1932191400	BLAIR-BRITT	LORAY	DAYTONA BEACH	FL	Family Practice	S	ZOLPIDEM TARTRATE	ZOLPIDEM TARTRATE	23	85	87	2610	726.22		#	59		59	1770	561.21
1932195005	SALANSKY	JENNIFER	LARGO	FL	Family Practice	S	ZOLPIDEM TARTRATE	ZOLPIDEM TARTRATE	17	66	105	3130	853.67		#		#
1932195435	VILLOTTI	JAMES	ENGLEWOOD	FL	Family Practice	S	ZOLPIDEM TARTRATE	ZOLPIDEM TARTRATE		16	22	582	314.44		*	16		22	582	314.44
1932201282	LAUKHUF	EVA	BRADENTON	FL	Family Practice	S	ZOLPIDEM TARTRATE	ZOLPIDEM TARTRATE	11	31	63	1875	351.78	11		31		63	1875	351.78
1932204187	CROSS	MARY	MIAMI	FL	Family Practice	S	ZOLPIDEM TARTRATE	ZOLPIDEM TARTRATE	23	94	162	4860	1646.94		#		#
1932215753	RAE	IAN	KEY LARGO	FL	Family Practice	S	ZOLPIDEM TARTRATE	ZOLPIDEM TARTRATE		19	23	690	142.07		#		#
1932220845	MILLIGAN	JANICE	HOMESTEAD	FL	Family Practice	S	ZOLPIDEM TARTRATE	ZOLPIDEM TARTRATE	17	68	78	2340	534.5		#	43		49	1470	391.78
1932221561	MORONO-PONCE	IDAYLIS	MIAMI	FL	Family Practice	S	ZOLPIDEM TARTRATE	ZOLPIDEM TARTRATE	20	95	99	2970	553.43		#	69		69	2070	401.04
1932265493	HAYNES	DELICIA	DAYTONA BEACH	FL	Family Practice	S	ZOLPIDEM TARTRATE	ZOLPIDEM TARTRATE		17	17	510	64.34		*	17		17	510	64.34
1932309937	BARNIV	CHARLES	DESTIN	FL	Family Practice	S	ZOLPIDEM TARTRATE	ZOLPIDEM TARTRATE		19	25	750	186.12		#		#
1932319738	LOZA	ANIBAL	FORT LAUDERDALE	FL	Family Practice	S	ZOLPIDEM TARTRATE	ZOLPIDEM TARTRATE	18	77	82	2430	497.67		#	65		70	2070	473.14
1932331980	TATAGARI	JAYASREE	LAKELAND	FL	Family Practice	S	ZOLPIDEM TARTRATE	ZOLPIDEM TARTRATE		17	17	460	93.07		#		#
1932354982	HO	ANGEL	ORLANDO	FL	Family Practice	S	ZOLPIDEM TARTRATE	ZOLPIDEM TARTRATE		36	36	1080	238.45		*		*
1932370632	ALVARADO	RONY	LAKELAND	FL	Family Practice	S	ZOLPIDEM TARTRATE	ZOLPIDEM TARTRATE		39	44	1320	288.49		#		#
1932399045	GHATE	SHALAKA	JACKSONVILLE	FL	Family Practice	S	ZOLPIDEM TARTRATE	ZOLPIDEM TARTRATE		31	31	930	302.44		*	31		31	930	302.44
1942201561	COMENENCIA	EDSEL	ORLANDO	FL	Family Practice	S	ZOLPIDEM TARTRATE	ZOLPIDEM TARTRATE	13	61	63	1890	425.56		*	43		45	1350	242.38
1942203625	BARNES	MICHAEL	WEWAHITCHKA	FL	Family Practice	S	ZOLPIDEM TARTRATE	ZOLPIDEM TARTRATE	12	89	101	3007	996.56		#		#
1942208582	FRANCO	GERARDO	MIAMI	FL	Family Practice	S	ZOLPIDEM TARTRATE	ZOLPIDEM TARTRATE		37	37	1090	342.78		*	37		37	1090	342.78
1942212592	NELSON-JAMES	CARA	FROSTPROOF	FL	Family Practice	S	ZOLPIDEM TARTRATE	ZOLPIDEM TARTRATE		21	21	630	143.29	0		0		0	0	0
1942240767	SOH-URBANO	JINYU	LAKE MARY	FL	Family Practice	S	ZOLPIDEM TARTRATE	ZOLPIDEM TARTRATE		43	51	1515	319.47		*	43		51	1515	319.47
1942246889	UGARTE	JULIO	THE VILLAGES	FL	Family Practice	S	ZOLPIDEM TARTRATE	ZOLPIDEM TARTRATE	46	153	367.5	11025	2488.78	46		153		367.5	11025	2488.78
1942264726	BATES	PAUL	PLANTATION	FL	Family Practice	S	ZOLPIDEM TARTRATE	ZOLPIDEM TARTRATE		31	31	910	99.53		*	31		31	910	99.53
1942267844	MACKAY	JOHN	TALLAHASSEE	FL	Family Practice	S	ZOLPIDEM TARTRATE	ZOLPIDEM TARTRATE	22	84	92	2730	462.79		#		#
1942272356	JANSSEN	MICHAEL	JACKSONVILLE	FL	Family Practice	S	ZOLPIDEM TARTRATE	ZOLPIDEM TARTRATE	19	96	132.5	3976	896.96		#		#
1942277629	CANTON	LARRY	CLEARWATER	FL	Family Practice	S	ZOLPIDEM TARTRATE	ZOLPIDEM TARTRATE	14	67	79	2370	666.93		*	44		56	1680	501.26
1942278148	STEWART	ERIC	JACKSONVILLE	FL	Family Practice	S	ZOLPIDEM TARTRATE	ZOLPIDEM TARTRATE	24	103	103	3061	733.67	11		46		46	1380	227.13
1942281142	SEINFELD	AMY	PLANTATION	FL	Family Practice	S	ZOLPIDEM TARTRATE	ZOLPIDEM TARTRATE		50	54	1610	357.06		#		#
1942281233	MULLER CARIOBA	JOANNA	CAPE CORAL	FL	Family Practice	S	ZOLPIDEM TARTRATE	ZOLPIDEM TARTRATE	18	52	68	1893	507.19		#		#
1942308077	GHAZIZADEH	FARIBA	NAPLES	FL	Family Practice	S	ZOLPIDEM TARTRATE	ZOLPIDEM TARTRATE		36	43	1290	277.34		*	36		43	1290	277.34
1942315338	ODELL	ROBERT	FORT LAUDERDALE	FL	Family Practice	S	ZOLPIDEM TARTRATE	ZOLPIDEM TARTRATE	17	59	85	2550	571.88		#		#
1942317276	PATTERSON	MARK	OCALA	FL	Family Practice	S	ZOLPIDEM TARTRATE	ZOLPIDEM TARTRATE	14	63	64	1920	508.34		#	47		48	1440	391.43
1942322847	FOUNTAIN	LORNA	ST PETERSBURG	FL	Family Practice	S	ZOLPIDEM TARTRATE	ZOLPIDEM TARTRATE		14	14	420	162.72		*	14		14	420	162.72
1942330279	CRICK	JEFFERY	JACKSONVILLE	FL	Family Practice	S	ZOLPIDEM TARTRATE	ZOLPIDEM TARTRATE		11	14	420	184.5		*		*
1942351861	VELASCO	ANDRES	DELTONA	FL	Family Practice	S	ZOLPIDEM TARTRATE	ZOLPIDEM TARTRATE		14	18	540	88.68		*		*
1942381512	BIRGANI	BEHNAM	FORT LAUDERDALE	FL	Family Practice	S	ZOLPIDEM TARTRATE	ZOLPIDEM TARTRATE	17	37	41	1076	300.89		#	19		23	606	189.39
1942386750	NOORANI	NAZNEEN	RIVERVIEW	FL	Family Practice	S	ZOLPIDEM TARTRATE	ZOLPIDEM TARTRATE	12	37	67	1980	307.06	12		37		67	1980	307.06
1942391289	GODDARD	DANIEL	ORLANDO	FL	Family Practice	S	ZOLPIDEM TARTRATE	ZOLPIDEM TARTRATE	19	65	81	2415	575.72		#		#
1942397690	ESTEVEZ	FRANCISCO	BRADENTON	FL	Family Practice	S	ZOLPIDEM TARTRATE	ZOLPIDEM TARTRATE	17	62	74	2220	596.92		#	43		47	1410	369.69
1942463054	CHUMAK	MAXIM	FORT LAUDERDALE	FL	Family Practice	S	ZOLPIDEM TARTRATE	ZOLPIDEM TARTRATE		15	15	450	93.14		*		*
1942532213	NAMVAR	CHRISTINA	SEBASTIAN	FL	Family Practice	S	ZOLPIDEM TARTRATE	ZOLPIDEM TARTRATE	14	43	85	2540	534.01	14		43		85	2540	534.01
1942565502	COFFIN	ROBERT	CLEARWATER	FL	Family Practice	S	ZOLPIDEM TARTRATE	ZOLPIDEM TARTRATE		17	17	510	106.9		*	17		17	510	106.9
1942573316	VELEZ CALAO	TANIA	MIAMI BEACH	FL	Family Practice	S	ZOLPIDEM TARTRATE	ZOLPIDEM TARTRATE	13	65	92	2760	462.99		#		#
1942614946	HUNEYCUTT	BRITNEY	ORLANDO	FL	Family Practice	S	ZOLPIDEM TARTRATE	ZOLPIDEM TARTRATE		23	33	990	262.8		*		*
1942658174	LUGO	FELIPE	SPRING HILL	FL	Family Practice	S	ZOLPIDEM TARTRATE	ZOLPIDEM TARTRATE	26	85	95	2773	233		#	65		74	2170	176.94
1952303125	KROLL	BRIAN	SPRING HILL	FL	Family Practice	S	ZOLPIDEM TARTRATE	ZOLPIDEM TARTRATE	40	201	258	7687	1735.75		#	155		212	6307	1535.75
1952306607	ROSA	HEBER	JACKSONVILLE	FL	Family Practice	S	ZOLPIDEM TARTRATE	ZOLPIDEM TARTRATE	24	101	101	3014	512.97	11		48		48	1424	202.55
1952307662	LEACH	GREGORY	NAPLES	FL	Family Practice	S	ZOLPIDEM TARTRATE	ZOLPIDEM TARTRATE	13	44	94	2820	567.63		#		#
1952338345	HARTLAGE	RANDELL	TALLAHASSEE	FL	Family Practice	S	ZOLPIDEM TARTRATE	ZOLPIDEM TARTRATE	20	91	117	3494	330.92		#	79		105	3134	273.36
1952357816	KHURANA	SUNAINA	AVON PARK	FL	Family Practice	S	ZOLPIDEM TARTRATE	ZOLPIDEM TARTRATE	17	51	106	3180	579.73		#		#
1952364804	BIGBY	KAREN	BRADENTON	FL	Family Practice	S	ZOLPIDEM TARTRATE	ZOLPIDEM TARTRATE		51	57	1710	403.19		*	51		57	1710	403.19
1952371312	MANTINEO	JOHNNA	PORT ORANGE	FL	Family Practice	S	ZOLPIDEM TARTRATE	ZOLPIDEM TARTRATE	25	93	186	5557	1670.43		#	66		141	4207	1385.92
1952375974	MAZZIOTTA	JOSEPH	TALLAHASSEE	FL	Family Practice	S	ZOLPIDEM TARTRATE	ZOLPIDEM TARTRATE		17	17	510	65.75		*		*
1952382830	CAPRARO	FRANCES	SATELLITE BEACH	FL	Family Practice	S	ZOLPIDEM TARTRATE	ZOLPIDEM TARTRATE	24	79	143	4275	1114.92		#	48		84	2505	570.35
1952385387	MORGAN	CHARLES	APOPKA	FL	Family Practice	S	ZOLPIDEM TARTRATE	ZOLPIDEM TARTRATE		20	20	586	269.03		*	20		20	586	269.03
1952390767	RAGNO	JOSEPH	LONGWOOD	FL	Family Practice	S	ZOLPIDEM TARTRATE	ZOLPIDEM TARTRATE	35	145	211	6330	1146.38		#	132		186	5580	1049.83
1952412652	HERNESMAN	SHANE	MERRITT ISLAND	FL	Family Practice	S	ZOLPIDEM TARTRATE	ZOLPIDEM TARTRATE	38	130	156	4680	1349.6		#	119		145	4350	1295.07
1952413445	SALVATO	MICHAEL	PLANT CITY	FL	Family Practice	S	ZOLPIDEM TARTRATE	ZOLPIDEM TARTRATE		23	23	480	55.8		*	11		11	225	36.72
1952419640	GARCIA	PABLO	ORMOND BEACH	FL	Family Practice	S	ZOLPIDEM TARTRATE	ZOLPIDEM TARTRATE	14	63	65	1911	815.95		#	44		46	1341	599.36
1952458101	KARADSHEH	ADLI	JACKSONVILLE	FL	Family Practice	S	ZOLPIDEM TARTRATE	ZOLPIDEM TARTRATE	30	130	132	3822	761.57		#	94		96	2769	592.37
1952463846	ALBRIGHT	DAVID	OCALA	FL	Family Practice	S	ZOLPIDEM TARTRATE	ZOLPIDEM TARTRATE	15	63	77	2284	412.09		#	52		56	1654	380.36
1952470932	BRIGHT	PHILIPPA	GAINESVILLE	FL	Family Practice	S	ZOLPIDEM TARTRATE	ZOLPIDEM TARTRATE		21	29	870	135.24		*		*
1952494015	GRAY	GEORGE	VERO BEACH	FL	Family Practice	S	ZOLPIDEM TARTRATE	ZOLPIDEM TARTRATE	56	244	402	12060	3047.85		#	211		355	10650	2677.65
1952514283	BORDY	PASCAL	PORT CHARLOTTE	FL	Family Practice	S	ZOLPIDEM TARTRATE	ZOLPIDEM TARTRATE	20	74	83	2350	702.36		#	58		67	1895	542.53
1952545857	DE AZA	AKILAH	WINTER SPRINGS	FL	Family Practice	S	ZOLPIDEM TARTRATE	ZOLPIDEM TARTRATE		12	12	360	138.48		*	12		12	360	138.48
1952546681	NORDQUIST	CLAY	CLERMONT	FL	Family Practice	S	ZOLPIDEM TARTRATE	ZOLPIDEM TARTRATE	33	218	224	6690	1621.85		#	176		182	5445	1309.87
1952549719	ARGUELLO	SERGIO	MARGATE	FL	Family Practice	S	ZOLPIDEM TARTRATE	ZOLPIDEM TARTRATE	13	18	20	532	124.88		#		#
1952566903	TOMSKI	ELINA	CAPE CORAL	FL	Family Practice	S	ZOLPIDEM TARTRATE	ZOLPIDEM TARTRATE		17	27	810	264.1		*	17		27	810	264.1
1952590028	IEZZI	ALAN	TAMPA	FL	Family Practice	S	ZOLPIDEM TARTRATE	ZOLPIDEM TARTRATE	11	31	69	2070	607.75	11		31		69	2070	607.75
1952601643	SAMA	SHOBA	WINTER HAVEN	FL	Family Practice	S	ZOLPIDEM TARTRATE	ZOLPIDEM TARTRATE		53	53	1590	373.59		*	25		25	750	220.76
1952624355	AKHTAR	MUHAMMAD	RAIFORD	FL	Family Practice	S	ZOLPIDEM TARTRATE	ZOLPIDEM TARTRATE	11	35	37	1057	182.2		#		#
1952637530	DAQUILA	ELIZABETH	PORT ORANGE	FL	Family Practice	S	ZOLPIDEM TARTRATE	ZOLPIDEM TARTRATE	12	52	52.2	1564	338.91		#		#
1962405126	MOSS	MARILYN	MELBOURNE	FL	Family Practice	S	ZOLPIDEM TARTRATE	ZOLPIDEM TARTRATE		17	17	510	137.24		*	17		17	510	137.24
1962426288	HOWELL	MARK	ST PETERSBURG	FL	Family Practice	S	ZOLPIDEM TARTRATE	ZOLPIDEM TARTRATE		49	49	1460	332.06		*	26		26	770	190.88
1962432302	FERRAS	ALEJANDRO	MIAMI	FL	Family Practice	S	ZOLPIDEM TARTRATE	ZOLPIDEM TARTRATE	16	88	101	3030	569.47		#	70		73	2190	436.18
1962435719	FRANCO	NORIS	ORLANDO	FL	Family Practice	S	ZOLPIDEM TARTRATE	ZOLPIDEM TARTRATE	19	118	118	3540	404.61		*	29		29	870	199.48
1962443531	MORGAN	RUTH	TALLAHASSEE	FL	Family Practice	S	ZOLPIDEM TARTRATE	ZOLPIDEM TARTRATE		11	13	390	70.46		*		*
1962453738	VIGIL	DEREK	ATLANTIS	FL	Family Practice	S	ZOLPIDEM TARTRATE	ZOLPIDEM TARTRATE	11	34	35.5	1039	268.84		#		#
1962455899	KRENZER	JEFFREY	JACKSONVILLE	FL	Family Practice	S	ZOLPIDEM TARTRATE	ZOLPIDEM TARTRATE	15	28	36.5	1070	268.87		#		#
1962461806	BENCHIMOL	GEORGE	GAINESVILLE	FL	Family Practice	S	ZOLPIDEM TARTRATE	ZOLPIDEM TARTRATE	17	69	69	2070	563.6		#		#
1962464461	CARABALLO	ULISES	JACKSONVILLE	FL	Family Practice	S	ZOLPIDEM TARTRATE	ZOLPIDEM TARTRATE	30	88	117	3490	1155.21		#		#
1962469569	CURRIEO	STEVEN	TALLAHASSEE	FL	Family Practice	S	ZOLPIDEM TARTRATE	ZOLPIDEM TARTRATE	14	82	82	2437	200.08	14		82		82	2437	200.08
1962471938	DIMITROV	ADAM	PONTE VEDRA BEACH	FL	Family Practice	S	ZOLPIDEM TARTRATE	ZOLPIDEM TARTRATE	37	102	129.1	3797	1018.34	37		102		129.1	3797	1018.34
1962476044	DUNN	JOHANNE	KISSIMMEE	FL	Family Practice	S	ZOLPIDEM TARTRATE	ZOLPIDEM TARTRATE	17	31	71	2091	473.77	17		31		71	2091	473.77
1962478446	SCHOW	DENISE	CLEARWATER	FL	Family Practice	S	ZOLPIDEM TARTRATE	ZOLPIDEM TARTRATE	20	40	78	2320	305.5		#		#
1962480145	CRUZ-HILLIS	EMILIANA	SARASOTA	FL	Family Practice	S	ZOLPIDEM TARTRATE	ZOLPIDEM TARTRATE	23	92	122	3660	782.45		#		#
1962481234	SHORTLIDGE	STEPHEN	FORT MYERS	FL	Family Practice	S	ZOLPIDEM TARTRATE	ZOLPIDEM TARTRATE		17	27	810	274.45		*	17		27	810	274.45
1962489427	PUGH	DARRELL	THE VILLAGES	FL	Family Practice	S	ZOLPIDEM TARTRATE	ZOLPIDEM TARTRATE	20	34	44	1320	322.48		#	22		28	840	221.22
1962514745	DAWSON	JACQUI	RIVERVIEW	FL	Family Practice	S	ZOLPIDEM TARTRATE	ZOLPIDEM TARTRATE		24	39	1070	327.68		#		#
1962545533	FINE	STEVEN	CORAL SPRINGS	FL	Family Practice	S	ZOLPIDEM TARTRATE	ZOLPIDEM TARTRATE		13	15	440	108.73		*	13		15	440	108.73
1962567156	LAZO	CICERON	JACKSONVILLE	FL	Family Practice	S	ZOLPIDEM TARTRATE	ZOLPIDEM TARTRATE		25	27	810	177.98		*	12		14	420	109.48
1962579391	CARRATT	EVAN	DAYTONA BEACH	FL	Family Practice	S	ZOLPIDEM TARTRATE	ZOLPIDEM TARTRATE	13	43	99.3	2978	1129.4		*	30		66.2	1985	710.84
1962583989	ZOHLANDT	ALPHONSUS	LEHIGH ACRES	FL	Family Practice	S	ZOLPIDEM TARTRATE	ZOLPIDEM TARTRATE	26	44	118	3540	530.38		#	26		68	2040	320.76
1962584417	SEELIGER	NICHOLAS	EGLIN	FL	Family Practice	S	ZOLPIDEM TARTRATE	ZOLPIDEM TARTRATE		15	16.5	434	42.34		*		*
1962589010	FELICIANO	DOMINGO	BONITA SPRINGS	FL	Family Practice	S	ZOLPIDEM TARTRATE	ZOLPIDEM TARTRATE		12	12	340	117.66		*	12		12	340	117.66
1962596437	MERCER	JASON	SOUTH DAYTONA	FL	Family Practice	S	ZOLPIDEM TARTRATE	ZOLPIDEM TARTRATE	12	42	67	1916	533.1		*	30		55	1640	377.05
1962602482	KUYUMJIAN	EMIE	CAPE CORAL	FL	Family Practice	S	ZOLPIDEM TARTRATE	ZOLPIDEM TARTRATE	90	230	513	15390	3872.08		#	190		437	13110	3370.18
1962654228	ARROYO-VELEZ	ELBA	RIVERVIEW	FL	Family Practice	S	ZOLPIDEM TARTRATE	ZOLPIDEM TARTRATE		24	44	1295	113.27		*	24		44	1295	113.27
1962665182	HERNANDEZ	TERESITA	MIAMI	FL	Family Practice	S	ZOLPIDEM TARTRATE	ZOLPIDEM TARTRATE		17	17	510	86.59		*	17		17	510	86.59
1962667907	COSTELLO	NICOLE	NAPLES	FL	Family Practice	S	ZOLPIDEM TARTRATE	ZOLPIDEM TARTRATE	36	85	218	6540	1128.55		#	72		181	5430	1043.18
1962672584	AMOS	HEATHER	APOLLO BEACH	FL	Family Practice	S	ZOLPIDEM TARTRATE	ZOLPIDEM TARTRATE		33	36	1050	199.43		*	18		21	600	108.48
1962720763	MUELLER	AINO	ORANGE PARK	FL	Family Practice	S	ZOLPIDEM TARTRATE	ZOLPIDEM TARTRATE		18	18	540	116.3		#		#
1962795468	EL KINGE	NIZAR	PERRY	FL	Family Practice	S	ZOLPIDEM TARTRATE	ZOLPIDEM TARTRATE	21	124	130	3885	1174.18		#	87		93	2775	863.41
1962815522	CALICKER	SHARI	JACKSONVILLE	FL	Family Practice	S	ZOLPIDEM TARTRATE	ZOLPIDEM TARTRATE		19	19	570	166.72		*		*
1962894378	BLANCHETTE	DENNIS	ORLANDO	FL	Family Practice	S	ZOLPIDEM TARTRATE	ZOLPIDEM TARTRATE	22	60	85	2527	715.74		#	40		59	1747	510.01
1962899773	SAM	SONY	PLANT CITY	FL	Family Practice	S	ZOLPIDEM TARTRATE	ZOLPIDEM TARTRATE		14	24	720	128.38		*		*
1972530467	BALON	ANGELA	CLERMONT	FL	Family Practice	S	ZOLPIDEM TARTRATE	ZOLPIDEM TARTRATE		28	30	900	54.39		#		#
1972533404	JANOUSEK	JAMES	LIVE OAK	FL	Family Practice	S	ZOLPIDEM TARTRATE	ZOLPIDEM TARTRATE	31	184	202	5999	1906.69		#	153		171	5130	1509.26
1972542256	HORNSTEIN	MICHELE	OCALA	FL	Family Practice	S	ZOLPIDEM TARTRATE	ZOLPIDEM TARTRATE	22	43	97	2910	734.04		#	32		70	2100	510.58
1972547354	RODGERS	ROBERT	LAKE MARY	FL	Family Practice	S	ZOLPIDEM TARTRATE	ZOLPIDEM TARTRATE		28	36	1080	339.74		*	28		36	1080	339.74
1972547370	STABLER	JOHN	BELLEVIEW	FL	Family Practice	S	ZOLPIDEM TARTRATE	ZOLPIDEM TARTRATE	15	47	73	2190	825.03		#	34		58	1740	651.24
1972555217	ROSEN	JEFFREY	CORAL GABLES	FL	Family Practice	S	ZOLPIDEM TARTRATE	ZOLPIDEM TARTRATE	24	146	158	4730	1202.07		#		#
1972560506	ZUB	CHRISTOPHER	ST. AUGUSTINE	FL	Family Practice	S	ZOLPIDEM TARTRATE	ZOLPIDEM TARTRATE	13	38	44	1320	281.62	13		38		44	1320	281.62
1972564425	ESCOBAR- KLAPPROTT	MARTA	LAKELAND	FL	Family Practice	S	ZOLPIDEM TARTRATE	ZOLPIDEM TARTRATE		13	13	390	140.42		*		*
1972568723	AKAL	SIRI	MIAMI	FL	Family Practice	S	ZOLPIDEM TARTRATE	ZOLPIDEM TARTRATE		19	20	580	234.43		*	19		20	580	234.43
1972569440	MARTINEZ-ALVARADO	JUAN	MULBERRY	FL	Family Practice	S	ZOLPIDEM TARTRATE	ZOLPIDEM TARTRATE		14	14	420	122.2		*		*
1972575199	EARL	DANNIE	LAKELAND	FL	Family Practice	S	ZOLPIDEM TARTRATE	ZOLPIDEM TARTRATE	24	80	123	3667	746.17		#	65		106	3157	590.56
1972575389	DIAZ	IVAN	WEEKI WACHEE	FL	Family Practice	S	ZOLPIDEM TARTRATE	ZOLPIDEM TARTRATE	59	199	355	10650	1588.74	46		139		273	8190	1326.15
1972580397	LEMIRE	JAMES	OCALA	FL	Family Practice	S	ZOLPIDEM TARTRATE	ZOLPIDEM TARTRATE		22	34	1020	176.58		*		*
1972581288	ICE	SHIRLEY	BELLEVIEW	FL	Family Practice	S	ZOLPIDEM TARTRATE	ZOLPIDEM TARTRATE	36	180	188	5625	1250.9	21		100		108	3240	614.4
1972586501	MAZZEI	WILLIAM	DELRAY BEACH	FL	Family Practice	S	ZOLPIDEM TARTRATE	ZOLPIDEM TARTRATE		15	17	510	104.91		*		*
1972592426	SANBORN	ALDEN	ORLANDO	FL	Family Practice	S	ZOLPIDEM TARTRATE	ZOLPIDEM TARTRATE		29	43	1290	401.87		*	29		43	1290	401.87
1972596260	PEAD	CHRISTOPHER	THE VILLAGES	FL	Family Practice	S	ZOLPIDEM TARTRATE	ZOLPIDEM TARTRATE	26	68	106	3079	1047.34		#		#
1972647311	JAMALEDDINE	WAEL	HAINES CITY	FL	Family Practice	S	ZOLPIDEM TARTRATE	ZOLPIDEM TARTRATE	24	109	194	5757	931.51		#	75		141	4167	738
1972661577	BAKER	NANCY	SEBASTIAN	FL	Family Practice	S	ZOLPIDEM TARTRATE	ZOLPIDEM TARTRATE	15	32	46	1322	395.4		#		#
1972669307	GIBAJA	DAVID	LAUDERDALE LAKES	FL	Family Practice	S	ZOLPIDEM TARTRATE	ZOLPIDEM TARTRATE		24	24	720	168.65		*	24		24	720	168.65
1972730836	AMIN	KUNAL	ST PETERSBURG	FL	Family Practice	S	ZOLPIDEM TARTRATE	ZOLPIDEM TARTRATE	14	76	79	2370	534.48		#	54		57	1710	390.87
1972781672	SERNEELS	ADRIENNE	TAMPA	FL	Family Practice	S	ZOLPIDEM TARTRATE	ZOLPIDEM TARTRATE		25	33.2	955	173.26		*		*
1972796712	HUOT	CHARISSE	LARGO	FL	Family Practice	S	ZOLPIDEM TARTRATE	ZOLPIDEM TARTRATE		13	21	630	148.35		#		#
1972846558	JOHN	TOBIN	DADE CITY	FL	Family Practice	S	ZOLPIDEM TARTRATE	ZOLPIDEM TARTRATE	11	26	42	1260	206.14		#		#
1972970374	CHAVANNES	MARILYN	POINCIANA	FL	Family Practice	S	ZOLPIDEM TARTRATE	ZOLPIDEM TARTRATE	12	45	47	1394	230.54	12		45		47	1394	230.54
1982042735	DAVIS	LAURA	BLOUNTSTOWN	FL	Family Practice	S	ZOLPIDEM TARTRATE	ZOLPIDEM TARTRATE		46	56	1680	357.78		#		#
1982045316	FARAG	SHERRY	FORT MYERS	FL	Family Practice	S	ZOLPIDEM TARTRATE	ZOLPIDEM TARTRATE	28	65	104	3120	634.57		#	48		83	2490	443.86
1982605523	BURNS	CRAIG	PALM HARBOR	FL	Family Practice	S	ZOLPIDEM TARTRATE	ZOLPIDEM TARTRATE		16	22	660	227.53		#		#
1982607875	BISHOP	JERRY	ST PETERSBURG	FL	Family Practice	S	ZOLPIDEM TARTRATE	ZOLPIDEM TARTRATE		33	43	1290	379.04		*	33		43	1290	379.04
1982630042	PATEL	KASHYAP	ORMOND BEACH	FL	Family Practice	S	ZOLPIDEM TARTRATE	ZOLPIDEM TARTRATE	18	93	95.2	2854	861.04		#	66		68.2	2044	660.05
1982631404	JACOBSEN	PAUL	NORTH MIAMI BEACH	FL	Family Practice	S	ZOLPIDEM TARTRATE	ZOLPIDEM TARTRATE		16	16	480	159.15		*	16		16	480	159.15
1982632485	RUIZ	LESBIA	ALTAMONTE SPRINGS	FL	Family Practice	S	ZOLPIDEM TARTRATE	ZOLPIDEM TARTRATE		20	22	630	82.65		#		#
1982635173	WILLIAMS	ROBERT	OCALA	FL	Family Practice	S	ZOLPIDEM TARTRATE	ZOLPIDEM TARTRATE	50	176	218	6520	1582.04	36		112		146	4360	1157.12
1982635595	GOLDBERG	RICHARD	JUPITER	FL	Family Practice	S	ZOLPIDEM TARTRATE	ZOLPIDEM TARTRATE	11	57	83	2474	549.72		#		#
1982635652	JACKSON	KENSLER	JACKSONVILLE	FL	Family Practice	S	ZOLPIDEM TARTRATE	ZOLPIDEM TARTRATE	11	21	23	636	77.99	11		21		23	636	77.99
1982652087	MONNIER	JOHN	JACKSONVILLE	FL	Family Practice	S	ZOLPIDEM TARTRATE	ZOLPIDEM TARTRATE		18	24	720	126.97		*	18		24	720	126.97
1982653325	BETTS	BROOKS	THE VILLAGES	FL	Family Practice	S	ZOLPIDEM TARTRATE	ZOLPIDEM TARTRATE	11	20	52	1550	523.4	11		20		52	1550	523.4
1982660023	PANDOLFI	PAUL	NAVARRE	FL	Family Practice	S	ZOLPIDEM TARTRATE	ZOLPIDEM TARTRATE	23	131	167	4990	936.48		#	89		121	3610	648.96
1982662722	SELANDER	GUY	JACKSONVILLE	FL	Family Practice	S	ZOLPIDEM TARTRATE	ZOLPIDEM TARTRATE	57	304	338	10077	1903.96	36		183		209	6223	1176.61
1982672796	RANGEL	JORGE	MIAMI BEACH	FL	Family Practice	S	ZOLPIDEM TARTRATE	ZOLPIDEM TARTRATE		23	23	562	67.22		*		*
1982673745	LEVINE	DONALD	JACKSONVILLE	FL	Family Practice	S	ZOLPIDEM TARTRATE	ZOLPIDEM TARTRATE		29	73	2190	546.9		*	29		73	2190	546.9
1982673786	WHITE	DAVID	YULEE	FL	Family Practice	S	ZOLPIDEM TARTRATE	ZOLPIDEM TARTRATE	57	292	358.5	10750	3217.77		#	241		307.5	9220	2650.66
1982678850	MACHADO	RONALD	TALLAHASSEE	FL	Family Practice	S	ZOLPIDEM TARTRATE	ZOLPIDEM TARTRATE		13	13	390	79.96		*	13		13	390	79.96
1982685277	ENGEL	PAUL	CAPE CORAL	FL	Family Practice	S	ZOLPIDEM TARTRATE	ZOLPIDEM TARTRATE	69	297	468.4	14016	3268.78		#	236		383.4	11466	2619.08
1982686796	IRELAND	MARK	SATELLITE BEACH	FL	Family Practice	S	ZOLPIDEM TARTRATE	ZOLPIDEM TARTRATE	14	45	73	2164	635.21	14		45		73	2164	635.21
1982700407	SELIUS	BRIAN	FORT MEYERS	FL	Family Practice	S	ZOLPIDEM TARTRATE	ZOLPIDEM TARTRATE		13	19	570	72.65		*		*
1982703385	ABRAMS	WEST-KY	MIRAMAR	FL	Family Practice	S	ZOLPIDEM TARTRATE	ZOLPIDEM TARTRATE		44	68	2040	545.38		*	21		33	990	152.28
1982728705	GOROKHOVSKY	DIANA	BOYNTON BEACH	FL	Family Practice	S	ZOLPIDEM TARTRATE	ZOLPIDEM TARTRATE	57	125	318	9500	1972.87	57		125		318	9500	1972.87
1982740585	ROSE	LISA	MELBOURNE	FL	Family Practice	S	ZOLPIDEM TARTRATE	ZOLPIDEM TARTRATE	11	36	36	1065	244.94		*	16		16	465	81.38
1982769295	WETMORE	RICHARD	JACKSONVILLE	FL	Family Practice	S	ZOLPIDEM TARTRATE	ZOLPIDEM TARTRATE	12	61	63	1890	437.08		*	41		41	1230	271.24
1982775367	ALILIN	ELEUTERIO	WINTER PARK	FL	Family Practice	S	ZOLPIDEM TARTRATE	ZOLPIDEM TARTRATE	13	59	73	2167	416.5		*	44		58	1740	309.25
1982783353	JIMENEZ	MAURIN	HIALEAH	FL	Family Practice	S	ZOLPIDEM TARTRATE	ZOLPIDEM TARTRATE		52	55	1650	159.21		#		#
1982795571	ZIMMERMAN	LEONARD	MIAMI	FL	Family Practice	S	ZOLPIDEM TARTRATE	ZOLPIDEM TARTRATE	14	59	65	1950	597.76	14		59		65	1950	597.76
1982829628	SHUSTER	ANNA	CAPE CORAL	FL	Family Practice	S	ZOLPIDEM TARTRATE	ZOLPIDEM TARTRATE	26	80	183	5480	1052		#	53		124	3710	762.13
1992012686	SALEI	INESA	HALLANDALE BEACH	FL	Family Practice	S	ZOLPIDEM TARTRATE	ZOLPIDEM TARTRATE	19	35	35	980	236.89		#		#
1992702799	HEMMER	ANTHONY	BRADENTON	FL	Family Practice	S	ZOLPIDEM TARTRATE	ZOLPIDEM TARTRATE	28	121	199	5970	1353.99		#	107		179	5370	1198.09
1992713127	MOLINA	CLAUDIA	NICEVILLE	FL	Family Practice	S	ZOLPIDEM TARTRATE	ZOLPIDEM TARTRATE	11	25	31	930	207.79		#		#
1992719686	SANPEDRO	BENEDICTO	LAKE WORTH	FL	Family Practice	S	ZOLPIDEM TARTRATE	ZOLPIDEM TARTRATE	14	30	42	1260	197.14		*	18		20	600	121.85
1992719702	AL-AWADY	MURSHID	MIDDLEBURG	FL	Family Practice	S	ZOLPIDEM TARTRATE	ZOLPIDEM TARTRATE	11	35	39	1155	210.12		*	22		26	765	125.88
1992732317	KEENE	JAGGERS	LARGO	FL	Family Practice	S	ZOLPIDEM TARTRATE	ZOLPIDEM TARTRATE	21	122	127	3785	880.94		#		#
1992736672	DEGRAW	JOHN	CRYSTAL RIVER	FL	Family Practice	S	ZOLPIDEM TARTRATE	ZOLPIDEM TARTRATE	32	87	233.5	6983	1289.08		#		#
1992747034	WILSON	JAMES	CLERMONT	FL	Family Practice	S	ZOLPIDEM TARTRATE	ZOLPIDEM TARTRATE	19	71	155	4650	758.16	19		71		155	4650	758.16
1992751135	MALDONADO-VIANA	JOY	OCALA	FL	Family Practice	S	ZOLPIDEM TARTRATE	ZOLPIDEM TARTRATE		49	53	1590	403.42		*	24		28	840	226.22
1992763650	CORRAO	PHILIP	TAMPA	FL	Family Practice	S	ZOLPIDEM TARTRATE	ZOLPIDEM TARTRATE	18	79	115	3435	1097.09		#		#
1992771869	BAEHR	MICHAEL	SPRING HILL	FL	Family Practice	S	ZOLPIDEM TARTRATE	ZOLPIDEM TARTRATE		29	33.6	990	115.41		*	29		33.6	990	115.41
1992772016	SISODIA	TEERESA	CLEARWATER	FL	Family Practice	S	ZOLPIDEM TARTRATE	ZOLPIDEM TARTRATE		14	14	420	90.18		*		*
1992801187	ROSEN	MATTHEW	OVIEDO	FL	Family Practice	S	ZOLPIDEM TARTRATE	ZOLPIDEM TARTRATE		33	61	1830	542.9		*	33		61	1830	542.9
1992805881	RANDOLPH	TOMMY	LAKE CITY	FL	Family Practice	S	ZOLPIDEM TARTRATE	ZOLPIDEM TARTRATE		36	44	1320	381.39		#		#
1992817498	SHAUB	BRIAN	DOVER	FL	Family Practice	S	ZOLPIDEM TARTRATE	ZOLPIDEM TARTRATE		31	31	930	204.53		*	19		19	570	122.92
1992818595	HIGHT	PERRY	SANTA ROSA BEACH	FL	Family Practice	S	ZOLPIDEM TARTRATE	ZOLPIDEM TARTRATE		65	73	2162	664.03		*	54		62	1832	648.24
1992851224	AJIBOLA	OLAKUNLE	SPRING HILL	FL	Family Practice	S	ZOLPIDEM TARTRATE	ZOLPIDEM TARTRATE		28	28	840	168.59		*	15		15	450	85.54
1992885214	BURGESS	RAYMOND	PORT CHARLOTTE	FL	Family Practice	S	ZOLPIDEM TARTRATE	ZOLPIDEM TARTRATE	14	34	78.9	2367	366.37		#	20		50.9	1527	213.59
1992900708	ALBRITTON	ROBIN	MARIANNA	FL	Family Practice	S	ZOLPIDEM TARTRATE	ZOLPIDEM TARTRATE	16	65	71	2070	600.71		#		#
1992927982	MARDO	VERONICA	WESLEY CHAPEL	FL	Family Practice	S	ZOLPIDEM TARTRATE	ZOLPIDEM TARTRATE	12	44	50	1500	366.5		#		#
1992998736	LANGLEY	ADAM	OCOEE	FL	Family Practice	S	ZOLPIDEM TARTRATE	ZOLPIDEM TARTRATE		13	13	390	64.69		*		*
1013993567	LERER	SOLOMON	AVENTURA	FL	Gastroenterology	S	ZOLPIDEM TARTRATE	ZOLPIDEM TARTRATE		15	23	690	197.49		*	15		23	690	197.49
1134228893	PHILLIPS	HARVEY	FERNANDINA BEACH	FL	Gastroenterology	S	ZOLPIDEM TARTRATE	ZOLPIDEM TARTRATE		12	13.4	402	75.98	0		0		0	0	0
1164485751	GOYAL	ANOOP	PALM HARBOR	FL	Gastroenterology	S	ZOLPIDEM TARTRATE	ZOLPIDEM TARTRATE		12	12	360	135.05		*	12		12	360	135.05
1174505531	TURSE	JOHN	MELBOURNE	FL	Gastroenterology	S	ZOLPIDEM TARTRATE	ZOLPIDEM TARTRATE		16	16	480	662.73		*		*
1215922034	KAPLAN	STEVEN	MIAMI BEACH	FL	Gastroenterology	S	ZOLPIDEM TARTRATE	ZOLPIDEM TARTRATE		23	23	690	220.47		*	23		23	690	220.47
1225001472	LUCKMAN	GARY	PLANTATION	FL	Gastroenterology	S	ZOLPIDEM TARTRATE	ZOLPIDEM TARTRATE	19	83	103	3090	634.32		#		#
1225094584	MURPHY	DENIS	WEST PALM BEACH	FL	Gastroenterology	S	ZOLPIDEM TARTRATE	ZOLPIDEM TARTRATE	22	84	105	3046	911.66	22		84		105	3046	911.66
1306842810	CORREGIDOR	ANA	JACKSONVILLE	FL	Gastroenterology	S	ZOLPIDEM TARTRATE	ZOLPIDEM TARTRATE		11	11	330	24.64		*	11		11	330	24.64
1346201605	CHIRINOS	RODOLFO	PLANTATION	FL	Gastroenterology	S	ZOLPIDEM TARTRATE	ZOLPIDEM TARTRATE		16	16	480	275.1		*	16		16	480	275.1
1346363967	SHANKAR	MURALI	PLANTATION	FL	Gastroenterology	S	ZOLPIDEM TARTRATE	ZOLPIDEM TARTRATE		20	20	600	188.44		#		#
1396709267	SINGH	HARI	FORT LAUDERDALE	FL	Gastroenterology	S	ZOLPIDEM TARTRATE	ZOLPIDEM TARTRATE		17	23	690	236.41		*	17		23	690	236.41
1417068040	SPANO	JOSEPH	NAPLES	FL	Gastroenterology	S	ZOLPIDEM TARTRATE	ZOLPIDEM TARTRATE	15	60	92.5	2775	1097.05	15		60		92.5	2775	1097.05
1417925801	HAHN	STEVEN	PLANTATION	FL	Gastroenterology	S	ZOLPIDEM TARTRATE	ZOLPIDEM TARTRATE	15	67	80	2400	513.82	15		67		80	2400	513.82
1437113834	LOPEZ	ARTURO	FT LAUDERDALE	FL	Gastroenterology	S	ZOLPIDEM TARTRATE	ZOLPIDEM TARTRATE		38	88	2640	802.62		*	38		88	2640	802.62
1457357006	KLIN	MARIUSZ	PANAMA CITY	FL	Gastroenterology	S	ZOLPIDEM TARTRATE	ZOLPIDEM TARTRATE		12	20	600	181.32		*	12		20	600	181.32
1497717185	THAKKAR	VINOD	SEBRING	FL	Gastroenterology	S	ZOLPIDEM TARTRATE	ZOLPIDEM TARTRATE		22	49	1470	401.06		*	22		49	1470	401.06
1528011285	TRIPODIS	STANTON	CLEARWATER	FL	Gastroenterology	S	ZOLPIDEM TARTRATE	ZOLPIDEM TARTRATE	29	116	127	3780	979.84		#		#
1548210594	ZAK	JOHN	PALM COAST	FL	Gastroenterology	S	ZOLPIDEM TARTRATE	ZOLPIDEM TARTRATE		12	12	360	168.84		*	12		12	360	168.84
1588621908	WHARTON	ROBERT	ST PETERSBURG	FL	Gastroenterology	S	ZOLPIDEM TARTRATE	ZOLPIDEM TARTRATE		13	15	450	33.88		*	13		15	450	33.88
1598751679	NAUS	MORRIS	DELRAY BEACH	FL	Gastroenterology	S	ZOLPIDEM TARTRATE	ZOLPIDEM TARTRATE		19	21	610	163.95		*	19		21	610	163.95
1619930641	ADLER	JAY	PLANTATION	FL	Gastroenterology	S	ZOLPIDEM TARTRATE	ZOLPIDEM TARTRATE		38	51	1504	260.27		*	38		51	1504	260.27
1659344893	FEISS	JOEL	PLANTATION	FL	Gastroenterology	S	ZOLPIDEM TARTRATE	ZOLPIDEM TARTRATE	16	92	126	3780	1192.88	16		92		126	3780	1192.88
1720053044	SOFF	MATTHEW	PLANTATION	FL	Gastroenterology	S	ZOLPIDEM TARTRATE	ZOLPIDEM TARTRATE	19	69	99	2965	1001.65		#		#
1750342747	BENISH	ROBERT	PALM BAY	FL	Gastroenterology	S	ZOLPIDEM TARTRATE	ZOLPIDEM TARTRATE		16	16	480	50.87		#		#
1770576076	HANAN	MORRIS	TAMPA	FL	Gastroenterology	S	ZOLPIDEM TARTRATE	ZOLPIDEM TARTRATE		33	51	1510	475.74		*	33		51	1510	475.74
1780609065	WEINTRAUB	ALAN	TAMPA	FL	Gastroenterology	S	ZOLPIDEM TARTRATE	ZOLPIDEM TARTRATE		11	15	450	93.72		*	11		15	450	93.72
1851354443	NNADI	CHINYERE	PLANT CITY	FL	Gastroenterology	S	ZOLPIDEM TARTRATE	ZOLPIDEM TARTRATE		18	23	690	109.39		*	18		23	690	109.39
1881845436	SAROL	JUAN	HIALEAH	FL	Gastroenterology	S	ZOLPIDEM TARTRATE	ZOLPIDEM TARTRATE		11	11	330	31.42		*		*
1902872781	FEUER	KENNETH	ORLANDO	FL	Gastroenterology	S	ZOLPIDEM TARTRATE	ZOLPIDEM TARTRATE		12	12	360	65.25		*		*
1003205519	PERFECTO	RAFAEL	KISSIMMEE	FL	General Practice	S	ZOLPIDEM TARTRATE	ZOLPIDEM TARTRATE	23	49	49	1420	292.44		*		*
1003848268	PEREZ	VANDELY	HIALEAH	FL	General Practice	T	ZOLPIDEM TARTRATE	ZOLPIDEM TARTRATE		34	36	1080	346.29		#		#
1003941709	HAMILTON	EDWIN	FORT LAUDERDALE	FL	General Practice	T	ZOLPIDEM TARTRATE	ZOLPIDEM TARTRATE		12	12	360	76.78		*	12		12	360	76.78
1013014281	GOMEZ CORDOBA	GERARDO	TAMPA	FL	General Practice	T	ZOLPIDEM TARTRATE	ZOLPIDEM TARTRATE		11	11	330	70		*	11		11	330	70
1013061456	HAYDEN	DONALD	LAKE CITY	FL	General Practice	S	ZOLPIDEM TARTRATE	ZOLPIDEM TARTRATE		40	60	1800	376.62		*	40		60	1800	376.62
1013081397	TORRES	PASTOR	HIALEAH	FL	General Practice	S	ZOLPIDEM TARTRATE	ZOLPIDEM TARTRATE	28	83	113.1	3369	593.41		#	69		83.1	2469	447.22
1013192798	MARTINEZ-IRIZARRY	ALFONSO	OCALA	FL	General Practice	S	ZOLPIDEM TARTRATE	ZOLPIDEM TARTRATE	21	36	38	1140	243.87		#	14		16	480	103.55
1013906452	FABREGAS-SCHINDLER	JULIE	MADISON	FL	General Practice	S	ZOLPIDEM TARTRATE	ZOLPIDEM TARTRATE		19	19	570	66.46		*		*
1013938810	BRAVO	PATRICIA	NORTH BAY VILLAGE	FL	General Practice	S	ZOLPIDEM TARTRATE	ZOLPIDEM TARTRATE	11	44	44	1232	433.56		#		#
1013938976	ARRAZOLA	ORLANDO	MIAMI	FL	General Practice	S	ZOLPIDEM TARTRATE	ZOLPIDEM TARTRATE		27	27	810	150.15		#		#
1013950682	VAZQUEZ TORRES	MARIA DE LAS	ORLANDO	FL	General Practice	S	ZOLPIDEM TARTRATE	ZOLPIDEM TARTRATE		30	32	960	141.39	0		0		0	0	0
1013951797	LUGO	CARLOS	ORLANDO	FL	General Practice	S	ZOLPIDEM TARTRATE	ZOLPIDEM TARTRATE		36	39	1170	314.38		*		*
1013960772	ACOSTA	JORGE	MIAMI	FL	General Practice	S	ZOLPIDEM TARTRATE	ZOLPIDEM TARTRATE		12	12	360	122.27		*	12		12	360	122.27
1013963974	KAMAJIAN	GEORGE	LARGO	FL	General Practice	T	ZOLPIDEM TARTRATE	ZOLPIDEM TARTRATE		23	23	480	155.65		*	12		12	240	67.98
1013971746	HOYES	JOHN	MIAMI	FL	General Practice	S	ZOLPIDEM TARTRATE	ZOLPIDEM TARTRATE		38	38	1140	441.71		*	38		38	1140	441.71
1023079621	GAGOT-RIVERA	MIRZA	ARCADIA	FL	General Practice	S	ZOLPIDEM TARTRATE	ZOLPIDEM TARTRATE		33	33	990	245.2		*	14		14	420	142.28
1023097581	SANTOS	ALFREDO	POMPANO BEACH	FL	General Practice	S	ZOLPIDEM TARTRATE	ZOLPIDEM TARTRATE		20	20	500	124.71		#		#
1023384179	PERSAUD	RAJESH	SAINT AUGUSTINE	FL	General Practice	S	ZOLPIDEM TARTRATE	ZOLPIDEM TARTRATE	18	46	50	1500	503.93		#	31		35	1050	303.22
1033133806	SANCHEZ AVILA	MARIA	ORLANDO	FL	General Practice	S	ZOLPIDEM TARTRATE	ZOLPIDEM TARTRATE		18	18	525	172.35		#		#
1033157938	FANDINO	ANA	MIAMI	FL	General Practice	S	ZOLPIDEM TARTRATE	ZOLPIDEM TARTRATE		15	15	450	134.28		#		#
1033193222	ANGELASTRO	NICHOLAS	SARASOTA	FL	General Practice	S	ZOLPIDEM TARTRATE	ZOLPIDEM TARTRATE		22	34	1004	141.32		#		#
1033218821	PERDOMO	ARLES	HOMESTEAD	FL	General Practice	S	ZOLPIDEM TARTRATE	ZOLPIDEM TARTRATE	43	126	143	4290	966.25		#	111		128	3840	825.37
1033564554	FERNANDEZ NOVALES	JORGE	MIAMI	FL	General Practice	S	ZOLPIDEM TARTRATE	ZOLPIDEM TARTRATE	17	33	33	940	275.86	17		33		33	940	275.86
1043237514	GERSHENBAUM	BART	DAVIE	FL	General Practice	S	ZOLPIDEM TARTRATE	ZOLPIDEM TARTRATE		28	28	840	212.97		*	17		17	510	98.4
1043269863	ABREU	JUAN	HIALEAH	FL	General Practice	S	ZOLPIDEM TARTRATE	ZOLPIDEM TARTRATE		38	48	1416	409.44		#		#
1043532369	SANCHEZ CHAVEZ	JOSE	CORAL GABLES	FL	General Practice	S	ZOLPIDEM TARTRATE	ZOLPIDEM TARTRATE		21	25	750	175.99		*		*
1043638281	GARCIA-SAEZ	GEISHA	MIAMI	FL	General Practice	S	ZOLPIDEM TARTRATE	ZOLPIDEM TARTRATE		24	24	720	101.28		*	12		12	360	35.78
1053310342	ABUSUWA	JAMAL	OVIEDO	FL	General Practice	S	ZOLPIDEM TARTRATE	ZOLPIDEM TARTRATE		16	20	600	136.74		#		#
1053693580	CANTU	JUAN	UMATILLA	FL	General Practice	S	ZOLPIDEM TARTRATE	ZOLPIDEM TARTRATE		21	29	860	208.36		*		*
1063400364	RENTE	SONIA	MIAMI	FL	General Practice	S	ZOLPIDEM TARTRATE	ZOLPIDEM TARTRATE	18	72	80	2400	574.72		#	32		40	1200	335.75
1063435592	COLLAZO	SYLVIA	KISSIMMEE	FL	General Practice	T	ZOLPIDEM TARTRATE	ZOLPIDEM TARTRATE	18	68	78	2340	375.3		#	33		43	1290	186.91
1063460756	LEDO-SANCHEZ	GUSTAVO	HIALEAH	FL	General Practice	S	ZOLPIDEM TARTRATE	ZOLPIDEM TARTRATE	12	31	31.3	938	273.44		#		#
1063484913	CLAVELO	ROMULO	MIAMI	FL	General Practice	S	ZOLPIDEM TARTRATE	ZOLPIDEM TARTRATE	21	84	84.1	2491	477.87	21		84		84.1	2491	477.87
1073686515	GOLBRAYKH	YEVGENIYA	SUNNY ISLES BEACH	FL	General Practice	S	ZOLPIDEM TARTRATE	ZOLPIDEM TARTRATE	81	312	386	11553	2684.51		#		#
1073689634	SHAH	CHANDRAKANT	MIAMI	FL	General Practice	S	ZOLPIDEM TARTRATE	ZOLPIDEM TARTRATE	12	43	62	1860	598.11		#		#
1073763561	COTTO	FELIX	KISSIMMEE	FL	General Practice	S	ZOLPIDEM TARTRATE	ZOLPIDEM TARTRATE		22	22	630	170.53		*		*
1083775241	VALLADARES	HORACIO	RIVIERA BEACH	FL	General Practice	S	ZOLPIDEM TARTRATE	ZOLPIDEM TARTRATE		34	40	1200	245.18		*		*
1083998090	MORALES GERALDINO	GARY	NEW SMYRNA BEACH	FL	General Practice	S	ZOLPIDEM TARTRATE	ZOLPIDEM TARTRATE	46	207	208	6201	1172.66	27		151		151	4507	871.3
1093864548	RODRIGUEZ	CARLOS	MIAMI	FL	General Practice	S	ZOLPIDEM TARTRATE	ZOLPIDEM TARTRATE		27	29	871	191.47		*	27		29	871	191.47
1104272335	EKANEM	ALAN	ST AUGUSTINE	FL	General Practice	S	ZOLPIDEM TARTRATE	ZOLPIDEM TARTRATE	12	29	29	870	166.57		#		#
1104275973	GUIA	YOANY	OCALA	FL	General Practice	S	ZOLPIDEM TARTRATE	ZOLPIDEM TARTRATE	25	64	116	3480	465.02		#		#
1104292846	PINEDA LOPEZ	JUAN	ORLANDO	FL	General Practice	S	ZOLPIDEM TARTRATE	ZOLPIDEM TARTRATE		26	32	960	145.18		*		*
1104836287	SALINA	JUAN	HIALEAH	FL	General Practice	S	ZOLPIDEM TARTRATE	ZOLPIDEM TARTRATE		23	23	690	149.77		#		#
1104847672	DRATLER	STANLEY	PUNTA GORDA	FL	General Practice	S	ZOLPIDEM TARTRATE	ZOLPIDEM TARTRATE	14	65	85	2518	450.82		*	46		66	1948	318.27
1104892439	ALIGNAY	ARSENIA	JACKSONVILLE	FL	General Practice	S	ZOLPIDEM TARTRATE	ZOLPIDEM TARTRATE		18	18	540	84.76		*		*
1104921634	GRILLO	RAFAEL	MIAMI	FL	General Practice	S	ZOLPIDEM TARTRATE	ZOLPIDEM TARTRATE		13	13	390	102.73		*	13		13	390	102.73
1114359700	FAUSTIN	GUERRY	DELRAY BEACH	FL	General Practice	T	ZOLPIDEM TARTRATE	ZOLPIDEM TARTRATE	11	33	35	1020	168.42		*	15		17	510	48.44
1114930633	DELUCA	JOSEPH	ALTAMONTE SPRINGS	FL	General Practice	S	ZOLPIDEM TARTRATE	ZOLPIDEM TARTRATE	15	75	81	2407	615.8		*	26		26	757	223.66
1114940459	SANCHEZ-MILIAN	JORGE	HIALEAH	FL	General Practice	S	ZOLPIDEM TARTRATE	ZOLPIDEM TARTRATE		32	32	954	320.17		*	32		32	954	320.17
1124004577	CAMAYD	JUAN	MIAMI	FL	General Practice	T	ZOLPIDEM TARTRATE	ZOLPIDEM TARTRATE	28	137	139	4170	996.92		#		#
1124026117	PEDROZA-SIERRA	GERARDO	INTERLACHEN	FL	General Practice	S	ZOLPIDEM TARTRATE	ZOLPIDEM TARTRATE		20	27	810	125.11		#		#
1124236773	PAGAN	SASHA	KISSIMMEE	FL	General Practice	S	ZOLPIDEM TARTRATE	ZOLPIDEM TARTRATE		27	68	2016	194.98		*	13		31	930	82.74
1134483282	GREER	ROBERT	LAKE PARK	FL	General Practice	S	ZOLPIDEM TARTRATE	ZOLPIDEM TARTRATE		11	14.5	435	53.12		*	11		14.5	435	53.12
1144334749	FORTUNA	LAWRENCE	POMPANO BEACH	FL	General Practice	S	ZOLPIDEM TARTRATE	ZOLPIDEM TARTRATE		29	29	867	140.21		*	29		29	867	140.21
1144398157	TRAVIESO	JORGE	HIALEAH	FL	General Practice	S	ZOLPIDEM TARTRATE	ZOLPIDEM TARTRATE	20	106	106	3180	974.23		#	87		87	2610	791.74
1144460684	TORRES	WILLIAM	TAMPA	FL	General Practice	T	ZOLPIDEM TARTRATE	ZOLPIDEM TARTRATE	17	119	123	3690	811.95		*		*
1144510124	RIVERA BAEZ	KEYSHLA	DAVENPORT	FL	General Practice	S	ZOLPIDEM TARTRATE	ZOLPIDEM TARTRATE	14	33	38	1140	337.88		#		#
1144614660	DE CASTRO-QUIROS	ADRIAN	MIAMI	FL	General Practice	S	ZOLPIDEM TARTRATE	ZOLPIDEM TARTRATE		18	22	660	229.39		#		#
1144617382	IDREES	SARIM	LAKELAND	FL	General Practice	T	ZOLPIDEM TARTRATE	ZOLPIDEM TARTRATE		30	30	870	182.85		*		*
1154307874	BERENGUER	RAMON	HIALEAH	FL	General Practice	T	ZOLPIDEM TARTRATE	ZOLPIDEM TARTRATE	32	95	95	2850	820.31		#	59		59	1770	617.65
1154326775	DELIKAT	TERRENCE	BARTOW	FL	General Practice	S	ZOLPIDEM TARTRATE	ZOLPIDEM TARTRATE	17	80	85	2535	682.15		#	48		53	1575	408.36
1154341014	SHULTZ	DEBORAH	APOLLO BEACH	FL	General Practice	S	ZOLPIDEM TARTRATE	ZOLPIDEM TARTRATE	46	138	283	8435	1538.06		#	117		250	7460	1313.17
1154524379	MARTINEZ	DEBORAH	KISSIMMEE	FL	General Practice	S	ZOLPIDEM TARTRATE	ZOLPIDEM TARTRATE		26	28.5	855	93.5		*	13		14.5	435	68.03
1154782043	CEMELUS	JONES	ORLANDO	FL	General Practice	S	ZOLPIDEM TARTRATE	ZOLPIDEM TARTRATE		13	13	380	41.31		*		*
1164488540	JORGE CARABALLO	JOSUE	MACCLENNY	FL	General Practice	S	ZOLPIDEM TARTRATE	ZOLPIDEM TARTRATE	19	120	124	3720	676.68		*	66		66	1980	340.93
1164495768	FAMILIA	CHRISTINE	LAUDERHILL	FL	General Practice	T	ZOLPIDEM TARTRATE	ZOLPIDEM TARTRATE		15	15	450	109.05		*		*
1164539870	GARCIA RIVERA	LUIS	LAKELAND	FL	General Practice	S	ZOLPIDEM TARTRATE	ZOLPIDEM TARTRATE	15	43	63	1852	416.39		*	18		30	862	217.51
1164573192	CARPENTER	DAVID	ORMOND BEACH	FL	General Practice	S	ZOLPIDEM TARTRATE	ZOLPIDEM TARTRATE	21	71	87	2610	625.91		#	57		73	2190	587.84
1174548226	PARIS	MARK	DELRAY BEACH	FL	General Practice	S	ZOLPIDEM TARTRATE	ZOLPIDEM TARTRATE		11	13	390	51.44		*		*
1174612600	FREEMAN	MARK	BOYNTON BEACH	FL	General Practice	S	ZOLPIDEM TARTRATE	ZOLPIDEM TARTRATE		42	42	1260	278.75		#		#
1174622682	DE LA CALLE	GILDA	HIALEAH	FL	General Practice	S	ZOLPIDEM TARTRATE	ZOLPIDEM TARTRATE	21	81	89	2670	644.7		#		#
1174638027	PADRO	ROLANDO	MIAMI	FL	General Practice	S	ZOLPIDEM TARTRATE	ZOLPIDEM TARTRATE	14	63	63	1890	498.38	14		63		63	1890	498.38
1174842421	SEQUEDA	ROSAN	BRADENTON	FL	General Practice	S	ZOLPIDEM TARTRATE	ZOLPIDEM TARTRATE		29	37	1090	230.41		*	12		18	540	160.96
1184041741	SAULS	PAMELA	PERRY	FL	General Practice	S	ZOLPIDEM TARTRATE	ZOLPIDEM TARTRATE		11	11	300	69.96		*		*
1184607541	JACKSON	JOHN	MIAMI	FL	General Practice	S	ZOLPIDEM TARTRATE	ZOLPIDEM TARTRATE		17	17	510	121.55	0		0		0	0	0
1184620353	TAYLOR	FREDERICK	RIVERVIEW	FL	General Practice	S	ZOLPIDEM TARTRATE	ZOLPIDEM TARTRATE	11	31	37	1090	218.63	11		31		37	1090	218.63
1184675647	MARQUEZ	JULIAN	HIALEAH	FL	General Practice	S	ZOLPIDEM TARTRATE	ZOLPIDEM TARTRATE	18	107	107	3205	1049.02		#		#
1184697732	GONZALEZ	JOSE	HIALEAH	FL	General Practice	S	ZOLPIDEM TARTRATE	ZOLPIDEM TARTRATE	35	159	171	5130	1625.31		#	118		130	3900	1179.52
1184870925	SOLIS RIVERA	ISMAEL	LAKELAND	FL	General Practice	T	ZOLPIDEM TARTRATE	ZOLPIDEM TARTRATE		40	40	1200	187.31		*	18		18	540	105.86
1184877235	HERNANDEZ NAZARIO	CHRISTIAN	WEWAHITCHKA	FL	General Practice	T	ZOLPIDEM TARTRATE	ZOLPIDEM TARTRATE		11	11	330	41.35	0		0		0	0	0
1194052266	LEKHRA	PREETI	INVERNESS	FL	General Practice	S	ZOLPIDEM TARTRATE	ZOLPIDEM TARTRATE		12	12	360	130.03	0		0		0	0	0
1194713917	SANCHEZ	LEONCIO	HIALEAH	FL	General Practice	S	ZOLPIDEM TARTRATE	ZOLPIDEM TARTRATE	11	47	47	1410	313.28		*	34		34	1020	223.74
1194732792	ESPINOSA	OSCAR	SARASOTA	FL	General Practice	S	ZOLPIDEM TARTRATE	ZOLPIDEM TARTRATE		30	30	900	326.86		*	11		11	330	129.06
1194762427	MARTINEZ	AGUSTIN	HIALEAH	FL	General Practice	S	ZOLPIDEM TARTRATE	ZOLPIDEM TARTRATE	29	127	132.4	3938	741.41		#	106		111.1	3323	656.04
1194778308	FERNANDEZ	DANIEL	MIAMI	FL	General Practice	T	ZOLPIDEM TARTRATE	ZOLPIDEM TARTRATE		15	15	450	74.63		*		*
1194793927	MAISONAVE	JESSICA	CLERMONT	FL	General Practice	S	ZOLPIDEM TARTRATE	ZOLPIDEM TARTRATE	13	31	39	1170	175.59		*	18		24	720	92.48
1194827600	MARTINEZ	HECTOR	KISSIMMEE	FL	General Practice	S	ZOLPIDEM TARTRATE	ZOLPIDEM TARTRATE		23	27	810	63.74		*		*
1194958603	CRESPO FERNANDEZ	RAFAEL	MIAMI	FL	General Practice	S	ZOLPIDEM TARTRATE	ZOLPIDEM TARTRATE		39	39	1170	331.85		*	28		28	840	189.21
1205149937	CONNOLLY	KERA	CLEARWATER	FL	General Practice	S	ZOLPIDEM TARTRATE	ZOLPIDEM TARTRATE		29	34	1020	200.68		*	17		18	540	116.26
1205935178	PASCUAL	ESTILITA	HIALEAH	FL	General Practice	S	ZOLPIDEM TARTRATE	ZOLPIDEM TARTRATE		46	46	1375	385.15		*	46		46	1375	385.15
1215119029	DO	HOI	TAMPA	FL	General Practice	T	ZOLPIDEM TARTRATE	ZOLPIDEM TARTRATE		30	30	840	265.48		*		*
1215283908	PEREZ GONZALEZ	RAFAEL	PLANTATION	FL	General Practice	T	ZOLPIDEM TARTRATE	ZOLPIDEM TARTRATE	12	36	36	1080	268.86		*	22		22	660	151.07
1215314737	DEL ROSARIO MESA	CARLOS	KISSIMMEE	FL	General Practice	S	ZOLPIDEM TARTRATE	ZOLPIDEM TARTRATE	14	46	48	1410	252.61	0		0		0	0	0
1215943360	KLEIN	DAVID	LONGWOOD	FL	General Practice	S	ZOLPIDEM TARTRATE	ZOLPIDEM TARTRATE	14	92	92	2698	475.91		*	31		31	909	171.26
1215958350	YEBRA	FLAVIO	TAMPA	FL	General Practice	S	ZOLPIDEM TARTRATE	ZOLPIDEM TARTRATE		11	11	330	79.53		*	11		11	330	79.53
1225068323	FELIU	REGINA	MIAMI	FL	General Practice	T	ZOLPIDEM TARTRATE	ZOLPIDEM TARTRATE		11	11	330	25.14		*	11		11	330	25.14
1225089436	ELLO	FLORENCIO	ORLANDO	FL	General Practice	S	ZOLPIDEM TARTRATE	ZOLPIDEM TARTRATE		25	33	990	136.64		*		*
1225092182	CARRERO	LOURDES	KISSIMMEE	FL	General Practice	S	ZOLPIDEM TARTRATE	ZOLPIDEM TARTRATE		23	25	750	52.49		#		#
1225097074	HOLLAND	GARY	SEMINOLE	FL	General Practice	S	ZOLPIDEM TARTRATE	ZOLPIDEM TARTRATE	11	39	39	1160	195.29		#		#
1225135346	ARZOLA COLLAZO	FERNANDO	JACKSONVILLE	FL	General Practice	S	ZOLPIDEM TARTRATE	ZOLPIDEM TARTRATE		15	15	420	84.74		*	15		15	420	84.74
1225227051	MENDEZ	LENNY	LAKELAND	FL	General Practice	S	ZOLPIDEM TARTRATE	ZOLPIDEM TARTRATE		18	30	900	136.35		#		#
1225236706	ROSARIO	LUZ	OCALA	FL	General Practice	S	ZOLPIDEM TARTRATE	ZOLPIDEM TARTRATE		40	40	1200	173.85		#		#
1235329558	DE ARMAS	LUIS	MIAMI	FL	General Practice	S	ZOLPIDEM TARTRATE	ZOLPIDEM TARTRATE		52	52	1560	353.19		*	22		22	660	180.93
1235403742	RUCKER	WILDER	MIRAMAR	FL	General Practice	S	ZOLPIDEM TARTRATE	ZOLPIDEM TARTRATE		12	12	360	64.82		#		#
1235457482	TILLMAN	DAVID	FORT LAUDERDALE	FL	General Practice	T	ZOLPIDEM TARTRATE	ZOLPIDEM TARTRATE		11	11	308	114.51		*	11		11	308	114.51
1245216522	MELENDEZ MUNOZ	MIGUEL	KISSIMMEE	FL	General Practice	S	ZOLPIDEM TARTRATE	ZOLPIDEM TARTRATE	133	644	644	19260	3107.12	33		151		151	4514	604.19
1245230259	GONZALEZ-ORTIZ	EVELYN	CRYSTAL RIVER	FL	General Practice	S	ZOLPIDEM TARTRATE	ZOLPIDEM TARTRATE	14	74	76	2280	232.83		*	46		46	1380	168.11
1245238203	CARDENAS	SANTIAGO	HIALEAH	FL	General Practice	S	ZOLPIDEM TARTRATE	ZOLPIDEM TARTRATE		24	40	1200	242.44		#		#
1245249143	DE ARMAS PALOMERA	RICARDO	HIALEAH	FL	General Practice	S	ZOLPIDEM TARTRATE	ZOLPIDEM TARTRATE		34	40	1200	321.9		#		#
1245307016	BARGAS	JOSEFINO	JACKSONVILLE	FL	General Practice	S	ZOLPIDEM TARTRATE	ZOLPIDEM TARTRATE	40	153	155	4590	1161.45	13		41		41	1170	323.43
1245333145	RICO	ISABEL	MIAMI	FL	General Practice	S	ZOLPIDEM TARTRATE	ZOLPIDEM TARTRATE	15	39	39.2	1148	273.91		#		#
1245391986	VASQUEZ	RENE	DELAND	FL	General Practice	S	ZOLPIDEM TARTRATE	ZOLPIDEM TARTRATE	11	17	17	494	77.28	11		17		17	494	77.28
1255379186	CHION-FONG	FELIX	MIAMI	FL	General Practice	S	ZOLPIDEM TARTRATE	ZOLPIDEM TARTRATE	24	106	114	3420	602.13	24		106		114	3420	602.13
1255475331	MARTINEZ	JOSE	ORLANDO	FL	General Practice	T	ZOLPIDEM TARTRATE	ZOLPIDEM TARTRATE	14	36	36	1080	151.58		*		*
1255497301	YAPOR	ARACELI	MIAMI LAKES	FL	General Practice	S	ZOLPIDEM TARTRATE	ZOLPIDEM TARTRATE		15	15	450	156.69		*	15		15	450	156.69
1255518486	EICHELBAUM	EHRENTRAUD	BUSHNELL	FL	General Practice	S	ZOLPIDEM TARTRATE	ZOLPIDEM TARTRATE		27	37	1110	225.26		*	15		19	570	154.31
1255532933	RUBIO GONZALEZ	JAIME	OCALA	FL	General Practice	S	ZOLPIDEM TARTRATE	ZOLPIDEM TARTRATE		27	27	719	280.38		*	27		27	719	280.38
1255645156	PATEL	ANJAN	BOCA RATON	FL	General Practice	S	ZOLPIDEM TARTRATE	ZOLPIDEM TARTRATE		28	28	781	268.18		*	17		17	451	95.94
1265401095	WHITE	DONALD	PORT ORANGE	FL	General Practice	S	ZOLPIDEM TARTRATE	ZOLPIDEM TARTRATE	31	170	198.1	5942	4012.68	31		170		198.1	5942	4012.68
1265402051	FERNANDEZ	MANUEL	MIAMI	FL	General Practice	S	ZOLPIDEM TARTRATE	ZOLPIDEM TARTRATE		28	30	900	228.67		*	28		30	900	228.67
1265405286	KHAN	MISAL	PANAMA CITY	FL	General Practice	S	ZOLPIDEM TARTRATE	ZOLPIDEM TARTRATE	16	64	64	1300	424.66		#	38		38	740	228.19
1265449987	IBRAHIM	GEORGE	SEBRING	FL	General Practice	S	ZOLPIDEM TARTRATE	ZOLPIDEM TARTRATE		27	33	975	195.95		#		#
1265485213	MASCARO	GUARI	MIAMI	FL	General Practice	S	ZOLPIDEM TARTRATE	ZOLPIDEM TARTRATE	42	138	138	4140	916.02		#	101		101	3030	585.65
1265608616	FANFAN	JOSEPH	WILTON MANORS	FL	General Practice	S	ZOLPIDEM TARTRATE	ZOLPIDEM TARTRATE		42	42	1258	221.24		*	15		15	448	98.8
1265839781	HERNANDEZ	YAMILE	MIAMI	FL	General Practice	T	ZOLPIDEM TARTRATE	ZOLPIDEM TARTRATE		17	17	510	76.83		#		#
1275581829	LATABAN-LOPEZ	LIDYA	WELAKA	FL	General Practice	S	ZOLPIDEM TARTRATE	ZOLPIDEM TARTRATE		11	11	320	79.06		*		*
1275656449	FERNANDEZ	JUAN	TAMPA	FL	General Practice	S	ZOLPIDEM TARTRATE	ZOLPIDEM TARTRATE	17	106	110.1	3302	572.34		#	91		95.1	2852	491.91
1275693137	LEZAMA	NOEL	HIALEAH GARDENS	FL	General Practice	S	ZOLPIDEM TARTRATE	ZOLPIDEM TARTRATE	11	58	60	1765	564.59		*	42		44	1285	404.23
1285674382	MARTINEZ	RICARDO	CUTLER BAY	FL	General Practice	S	ZOLPIDEM TARTRATE	ZOLPIDEM TARTRATE		12	12	360	57.36		*		*
1285707695	CARDENAS	JORGE	HIALEAH	FL	General Practice	S	ZOLPIDEM TARTRATE	ZOLPIDEM TARTRATE	12	77	89	2652	496.41		*	64		74	2202	437.66
1285723023	SALGADO	MARIO	CORAL GABLES	FL	General Practice	S	ZOLPIDEM TARTRATE	ZOLPIDEM TARTRATE		26	26.4	769	201.69		*	26		26.4	769	201.69
1285970160	ROY	DOUGLAS	WINTER HAVEN	FL	General Practice	T	ZOLPIDEM TARTRATE	ZOLPIDEM TARTRATE		11	11	330	155.87		*	11		11	330	155.87
1285981043	HOLLINGTON	SCOTT	ORMOND BEACH	FL	General Practice	S	ZOLPIDEM TARTRATE	ZOLPIDEM TARTRATE	12	52	52	1560	361.11		*	32		32	960	228.48
1295811537	SMITH	TIM	PANAMA CITY	FL	General Practice	S	ZOLPIDEM TARTRATE	ZOLPIDEM TARTRATE	13	89	99	2944	844.64		*	70		70	2074	709.08
1306087713	DE JESUS KALIL	JUAN	BELLEVIEW	FL	General Practice	S	ZOLPIDEM TARTRATE	ZOLPIDEM TARTRATE	22	54	86	2580	422.42		#	30		44	1320	119.69
1306802905	D'ACOSTA	CHARLENE	DAVENPORT	FL	General Practice	S	ZOLPIDEM TARTRATE	ZOLPIDEM TARTRATE	21	35	41	1215	218.72		#		#
1306869391	NUSSBAUM	CHRIS	BRANDON	FL	General Practice	S	ZOLPIDEM TARTRATE	ZOLPIDEM TARTRATE		19	19	570	129.93		#		#
1306953641	ALONSO	GLADYS	HIALEAH	FL	General Practice	S	ZOLPIDEM TARTRATE	ZOLPIDEM TARTRATE	23	89	89	2670	590.58		#		#
1316933708	MELENDEZ-TORRES	LINDA	ORANGE CITY	FL	General Practice	S	ZOLPIDEM TARTRATE	ZOLPIDEM TARTRATE		39	48	1415	189.72		*	19		28	840	125.18
1316966468	ORTIZ - MENDEZ	DIMARY	ORLANDO	FL	General Practice	S	ZOLPIDEM TARTRATE	ZOLPIDEM TARTRATE		12	12	360	46.46		*		*
1326049495	PAEK	NAK	JACKSONVILLE	FL	General Practice	S	ZOLPIDEM TARTRATE	ZOLPIDEM TARTRATE	18	36	36	1080	239.23		#	24		24	720	163.37
1326080581	MARICHAL	FELIX	ORLANDO	FL	General Practice	S	ZOLPIDEM TARTRATE	ZOLPIDEM TARTRATE	20	86	96	2850	370.67		*	28		36	1080	129.75
1326289323	FERNANDEZ	ERNESTO	HIALEAH	FL	General Practice	T	ZOLPIDEM TARTRATE	ZOLPIDEM TARTRATE		14	15.5	465	37.48		*		*
1326291964	ZAMORA	RICARDO	MIAMI	FL	General Practice	S	ZOLPIDEM TARTRATE	ZOLPIDEM TARTRATE	16	87	87	2610	652.85		#	71		71	2130	544.65
1336179985	DIAZ	ROLANDO	MIAMI	FL	General Practice	S	ZOLPIDEM TARTRATE	ZOLPIDEM TARTRATE	25	69	69	2040	438.9		#		#
1346200987	SANDER	RICKIE	JACKSONVILLE	FL	General Practice	S	ZOLPIDEM TARTRATE	ZOLPIDEM TARTRATE	12	32	32.1	857	453.19		*	19		19.1	552	247.41
1346202686	SIEGEL	ROBERT	FORT WALTON BEACH	FL	General Practice	S	ZOLPIDEM TARTRATE	ZOLPIDEM TARTRATE	13	55	85	2550	676.44		*	38		64	1920	508.53
1346231966	CHEWNING	JOHN	ORMOND BEACH	FL	General Practice	S	ZOLPIDEM TARTRATE	ZOLPIDEM TARTRATE	37	149	201	6001	1694.58	23		88		134	4020	1132.68
1346285293	VIVES	EMILY	ORLANDO	FL	General Practice	S	ZOLPIDEM TARTRATE	ZOLPIDEM TARTRATE	12	17	27	795	118.8		#		#
1346337144	LOUIS	EMLYN	LEHIGH ACRES	FL	General Practice	S	ZOLPIDEM TARTRATE	ZOLPIDEM TARTRATE		20	20	600	157.6		#		#
1346342656	MARTINEZ	ELIAS	GAINESVILLE	FL	General Practice	S	ZOLPIDEM TARTRATE	ZOLPIDEM TARTRATE		17	33	990	138.53		*		*
1356360606	DUBE	RICHARD	STUART	FL	General Practice	S	ZOLPIDEM TARTRATE	ZOLPIDEM TARTRATE	34	170	203	6090	1915.73		#	135		162	4860	1513.4
1356516827	CARDONA RUELLE	IVETTE	ORLANDO	FL	General Practice	S	ZOLPIDEM TARTRATE	ZOLPIDEM TARTRATE	13	46	46	1380	268.73		*	23		23	690	123.48
1356545131	ALEXANDER	ANNETTA	VERO BEACH	FL	General Practice	S	ZOLPIDEM TARTRATE	ZOLPIDEM TARTRATE	16	44	64	1920	341.58		#		#
1356663306	SEGURA-RODRIGUEZ	RENATO	SUNRISE	FL	General Practice	S	ZOLPIDEM TARTRATE	ZOLPIDEM TARTRATE		26	30	900	205.82		#		#
1356683767	LOPEZ BERMUDEZ	FELIX	ALTAMONTE SPRINGS	FL	General Practice	S	ZOLPIDEM TARTRATE	ZOLPIDEM TARTRATE	17	50	50	1500	140.71		*	21		21	630	58.28
1356714661	RODRIGUEZ CASTRO	IRELIS	DEBARY	FL	General Practice	S	ZOLPIDEM TARTRATE	ZOLPIDEM TARTRATE	13	41	41	1230	136.96		*	15		15	450	51.51
1356871735	PEREZ SANCHEZ	REBECA	ORLANDO	FL	General Practice	S	ZOLPIDEM TARTRATE	ZOLPIDEM TARTRATE		14	14	420	30.25		*		*
1366429904	BROWNING	ARTHUR	JACKSONVILLE	FL	General Practice	S	ZOLPIDEM TARTRATE	ZOLPIDEM TARTRATE	56	188	305	9132	2774.12		#	165		282	8442	2515.5
1366467458	ROSALES	JULIO	MIAMI	FL	General Practice	S	ZOLPIDEM TARTRATE	ZOLPIDEM TARTRATE	15	77	81	2405	849.64		#		#
1366503583	LAJARA	REYNA	DAVENPORT	FL	General Practice	S	ZOLPIDEM TARTRATE	ZOLPIDEM TARTRATE		27	29	855	131.67		*		*
1376924191	HIDALGO ACOSTA	ISABEL	LAKELAND	FL	General Practice	T	ZOLPIDEM TARTRATE	ZOLPIDEM TARTRATE		21	21	630	312.44		*		*
1386734721	THOMAS	OLUBUKUNOLA	ORLANDO	FL	General Practice	S	ZOLPIDEM TARTRATE	ZOLPIDEM TARTRATE	11	62	62	560	125.11		*	33		33	320	68.47
1396791968	MAYER	DANIELA	BOCA RATON	FL	General Practice	S	ZOLPIDEM TARTRATE	ZOLPIDEM TARTRATE	15	31	59	1770	259.17		#		#
1396797312	TAHA	AHMED	MIAMI	FL	General Practice	S	ZOLPIDEM TARTRATE	ZOLPIDEM TARTRATE		11	11	302	119.88		*	11		11	302	119.88
1396811410	BALCH	MIMI	OCALA	FL	General Practice	S	ZOLPIDEM TARTRATE	ZOLPIDEM TARTRATE		30	30	900	235.01		*	30		30	900	235.01
1407865504	GARCIA PORTELA	MIRIAM	MIAMI	FL	General Practice	S	ZOLPIDEM TARTRATE	ZOLPIDEM TARTRATE		11	13	390	78.47		*	11		13	390	78.47
1407940646	CAMPAZZI	EARL	WEST PALM BEACH	FL	General Practice	T	ZOLPIDEM TARTRATE	ZOLPIDEM TARTRATE		13	23	675	206.86		*	13		23	675	206.86
1417166091	RICO	ANGEL	MIAMI LAKES	FL	General Practice	S	ZOLPIDEM TARTRATE	ZOLPIDEM TARTRATE		12	12	355	52.91		*		*
1417942194	KALAM	JOHN	JACKSONVILLE	FL	General Practice	S	ZOLPIDEM TARTRATE	ZOLPIDEM TARTRATE		19	27	810	121.08		*		*
1417948480	FLEITES	NORBERTO	ORLANDO	FL	General Practice	S	ZOLPIDEM TARTRATE	ZOLPIDEM TARTRATE	16	36	40	1200	250.19		*		*
1417955840	CORREA	RAUL	BRADENTON	FL	General Practice	S	ZOLPIDEM TARTRATE	ZOLPIDEM TARTRATE	19	82	123	3557	1216.7		*	36		64	1816	644.87
1417968124	CHUNG	SANG	JACKSONVILLE	FL	General Practice	S	ZOLPIDEM TARTRATE	ZOLPIDEM TARTRATE		15	15	420	242.6		#		#
1417990763	MEDINA PADILLA	CARLOS	ORLANDO	FL	General Practice	S	ZOLPIDEM TARTRATE	ZOLPIDEM TARTRATE		26	26	753	104.13		*	26		26	753	104.13
1427091578	VERGES-BONET	ENRIQUE	LAKELAND	FL	General Practice	S	ZOLPIDEM TARTRATE	ZOLPIDEM TARTRATE	34	101	175	5235	625.68	15		35		53	1590	196.3
1427093368	BRAVO-CAMPA	OSCAR	MIAMI	FL	General Practice	T	ZOLPIDEM TARTRATE	ZOLPIDEM TARTRATE		15	15	450	144.64		*	15		15	450	144.64
1427201367	GONZALEZ	ADAMAR	ORLANDO	FL	General Practice	S	ZOLPIDEM TARTRATE	ZOLPIDEM TARTRATE		25	25	750	139.82	0		0		0	0	0
1427228402	NUNEZ GONZALEZ	MIGUEL	OCALA	FL	General Practice	S	ZOLPIDEM TARTRATE	ZOLPIDEM TARTRATE		44	44	1320	181.04		*		*
1427277300	MENGES	JAMES	GAINESVILLE	FL	General Practice	S	ZOLPIDEM TARTRATE	ZOLPIDEM TARTRATE		48	48	1440	311.79		*	16		16	480	138.05
1427291517	CASTELLO	MARI	SPRING HILL	FL	General Practice	S	ZOLPIDEM TARTRATE	ZOLPIDEM TARTRATE		26	26	780	164.03		*		*
1437101318	GARCIA	LILIAN	HIALEAH	FL	General Practice	S	ZOLPIDEM TARTRATE	ZOLPIDEM TARTRATE		19	19	570	193.12		*	19		19	570	193.12
1437104148	NAVAS-NAZARIO	EDWARD	TRINITY	FL	General Practice	S	ZOLPIDEM TARTRATE	ZOLPIDEM TARTRATE	12	64	64	1920	158.87		*	48		48	1440	131.06
1437140126	MACKIE	CHRISTINE	CAPE CORAL	FL	General Practice	S	ZOLPIDEM TARTRATE	ZOLPIDEM TARTRATE	21	89	117	3510	904.57		#	54		68	2040	495.19
1437594306	HERNANDEZ RODRIGUEZ	MARILIN	TAMPA	FL	General Practice	T	ZOLPIDEM TARTRATE	ZOLPIDEM TARTRATE		28	28	840	114.11		#		#
1447310685	RUIZ RIVERA	RAMON	JACKSONVILLE	FL	General Practice	S	ZOLPIDEM TARTRATE	ZOLPIDEM TARTRATE		11	11	330	52.03	0		0		0	0	0
1447489281	FERNANDEZ	MARIA	MIAMI	FL	General Practice	T	ZOLPIDEM TARTRATE	ZOLPIDEM TARTRATE		25	25	750	182.84		*	13		13	390	105.33
1457353310	AMIN	MUHAMMAD	BONIFAY	FL	General Practice	S	ZOLPIDEM TARTRATE	ZOLPIDEM TARTRATE		11	11	308	49.71	0		0		0	0	0
1457396590	DISANTO	LISA	ST PETERSBURG	FL	General Practice	S	ZOLPIDEM TARTRATE	ZOLPIDEM TARTRATE	15	70	126	3752	916.38		#	50		90	2672	624.3
1457463689	DUQUE	JAIME	MIAMI	FL	General Practice	S	ZOLPIDEM TARTRATE	ZOLPIDEM TARTRATE		20	22	660	121.84		*	20		22	660	121.84
1467406223	ROTTER	ALEJANDRO	DORAL	FL	General Practice	S	ZOLPIDEM TARTRATE	ZOLPIDEM TARTRATE	18	113	113	3375	896.48		#	93		93	2775	784.59
1467499285	SANTANDER	JORGE	MIAMI	FL	General Practice	S	ZOLPIDEM TARTRATE	ZOLPIDEM TARTRATE	19	89	91	2730	758.9	19		89		91	2730	758.9
1467566711	RODRIGUEZ CABAN	ARELIS	POINCIANA	FL	General Practice	S	ZOLPIDEM TARTRATE	ZOLPIDEM TARTRATE		28	28	825	60.13		*		*
1467568915	GLADDING	LLOYD	FORT MYERS	FL	General Practice	S	ZOLPIDEM TARTRATE	ZOLPIDEM TARTRATE		27	33	990	314.39		#		#
1467633933	NUNEZ	MIGUEL	MIAMI	FL	General Practice	S	ZOLPIDEM TARTRATE	ZOLPIDEM TARTRATE		24	25.1	752	230.21		#		#
1467758912	GAJRAJ	JASON	MARGATE	FL	General Practice	S	ZOLPIDEM TARTRATE	ZOLPIDEM TARTRATE		36	36	1080	421.37		*	36		36	1080	421.37
1467885640	MAZA SEGURA	JOSE	ORLANDO	FL	General Practice	S	ZOLPIDEM TARTRATE	ZOLPIDEM TARTRATE	17	45	45	1335	81.88		*	25		25	750	45.86
1477655462	LATORRE	AGUSTIN	SOUTH MIAMI	FL	General Practice	S	ZOLPIDEM TARTRATE	ZOLPIDEM TARTRATE		25	35	1050	264.49		*	25		35	1050	264.49
1477666477	DEL PINO	VIRGILIO	MIAMI	FL	General Practice	S	ZOLPIDEM TARTRATE	ZOLPIDEM TARTRATE		27	27.3	814	246.59		#		#
1477672178	GIL - SABINA	JORGE	MIAMI	FL	General Practice	T	ZOLPIDEM TARTRATE	ZOLPIDEM TARTRATE		12	12	360	93.76		*	12		12	360	93.76
1477826824	SAAD DE LA TORRE	AMADO	MIAMI	FL	General Practice	T	ZOLPIDEM TARTRATE	ZOLPIDEM TARTRATE		16	16	434	299.92		#		#
1477930501	ALVAREZ GALBAN	EDEL	SAINT PETERSBURG	FL	General Practice	S	ZOLPIDEM TARTRATE	ZOLPIDEM TARTRATE		12	12	360	44.61		*		*
1477933984	ESOGA	KELECHI	LAKELAND	FL	General Practice	S	ZOLPIDEM TARTRATE	ZOLPIDEM TARTRATE		11	11	330	49.61		*		*
1487022067	SUAREZ	LISSET	TAMPA	FL	General Practice	S	ZOLPIDEM TARTRATE	ZOLPIDEM TARTRATE		26	26	780	223.4		*	14		14	420	138.68
1487618096	CARO	PEDRO	MIAMI	FL	General Practice	S	ZOLPIDEM TARTRATE	ZOLPIDEM TARTRATE	11	67	67	2010	639.24		#		#
1487637476	ORTIZ	NANETTE	CLERMONT	FL	General Practice	S	ZOLPIDEM TARTRATE	ZOLPIDEM TARTRATE	17	24	38	1140	112.41		#		#
1487667994	LLERENA	SARA	MIAMI	FL	General Practice	S	ZOLPIDEM TARTRATE	ZOLPIDEM TARTRATE		20	20	600	77.15		#		#
1487698460	QUINTANA	FRANCISCO	HOMESTEAD	FL	General Practice	S	ZOLPIDEM TARTRATE	ZOLPIDEM TARTRATE	16	39	39	1165	192.31		#		#
1487795092	PROFET	MARIO	TAMPA	FL	General Practice	S	ZOLPIDEM TARTRATE	ZOLPIDEM TARTRATE		45	49	1470	273.78		*	32		36	1080	236.62
1487827242	REYES-GAVILAN	JULIO	MIAMI	FL	General Practice	S	ZOLPIDEM TARTRATE	ZOLPIDEM TARTRATE	20	56	56	1670	263.42		#		#
1497189971	TORRES	JORGE	ST PETERSBURG	FL	General Practice	S	ZOLPIDEM TARTRATE	ZOLPIDEM TARTRATE		20	34	988	43.23		*		*
1497748875	LIMLINGAN	ANGELINA	OCALA	FL	General Practice	S	ZOLPIDEM TARTRATE	ZOLPIDEM TARTRATE		28	36	1080	312.73		*	28		36	1080	312.73
1497851604	NGUYEN	ANDREW	TRENTON	FL	General Practice	S	ZOLPIDEM TARTRATE	ZOLPIDEM TARTRATE		44	50	1490	307.42		*	24		30	900	186.02
1497940043	GABALDON	ABNER	KISSIMMEE	FL	General Practice	S	ZOLPIDEM TARTRATE	ZOLPIDEM TARTRATE		19	19	547	84.3		*		*
1508817438	MARTINEZ	ADOLFO	MIAMI	FL	General Practice	S	ZOLPIDEM TARTRATE	ZOLPIDEM TARTRATE	41	144	174	5220	1295.64		#	111		137	4110	1063.64
1508828013	VELASCO	LUIS	TAMPA	FL	General Practice	S	ZOLPIDEM TARTRATE	ZOLPIDEM TARTRATE	12	44	44.9	1308	258.34		#		#
1508833104	ALICEA BERRIOS	LUZ	DAYTONA BEACH	FL	General Practice	S	ZOLPIDEM TARTRATE	ZOLPIDEM TARTRATE		13	15	450	57.84		*		*
1518336825	DOMENECH	NICOLE	WINTER HAVEN	FL	General Practice	S	ZOLPIDEM TARTRATE	ZOLPIDEM TARTRATE		20	20	600	219.57		#		#
1518361377	LAFONTANT	ANNE	PLANT CITY	FL	General Practice	S	ZOLPIDEM TARTRATE	ZOLPIDEM TARTRATE		11	11	330	32.4		*		*
1518942812	DIAZ	MAGDIEL	MIAMI	FL	General Practice	S	ZOLPIDEM TARTRATE	ZOLPIDEM TARTRATE		12	12	334	72.58		*	12		12	334	72.58
1528002714	VILLANEUVO	LUZVIMINDA	DUNNELLON	FL	General Practice	S	ZOLPIDEM TARTRATE	ZOLPIDEM TARTRATE	24	67	157	4647	1134.93		#		#
1528007721	MOISE	FRANCELOT	HOLLYWOOD	FL	General Practice	S	ZOLPIDEM TARTRATE	ZOLPIDEM TARTRATE		21	21	629	161.53		*	21		21	629	161.53
1528026762	LOPEZ-ALBELO	IRENE	MIAMI	FL	General Practice	S	ZOLPIDEM TARTRATE	ZOLPIDEM TARTRATE		18	18	540	120.83		*	18		18	540	120.83
1528092640	ARMAS	EDDIE	SOUTH MIAMI	FL	General Practice	S	ZOLPIDEM TARTRATE	ZOLPIDEM TARTRATE	11	21	21	563	629.72		#		#
1528262011	MONTALVO	MILAGROS	KEYSTONE HEIGHTS	FL	General Practice	S	ZOLPIDEM TARTRATE	ZOLPIDEM TARTRATE		27	27	804	201.15		#		#
1538124664	HEAL	DAVID	KISSIMMEE	FL	General Practice	S	ZOLPIDEM TARTRATE	ZOLPIDEM TARTRATE		13	13	390	53.55		*		*
1538162706	MCCAULEY	JAMES	BOCA RATON	FL	General Practice	S	ZOLPIDEM TARTRATE	ZOLPIDEM TARTRATE	19	51	85.5	2562	466.1		#		#
1538206933	RAHMAN	S.M.	AVENTURA	FL	General Practice	S	ZOLPIDEM TARTRATE	ZOLPIDEM TARTRATE		22	28	840	246.63		*	22		28	840	246.63
1538295431	AQUINO	LIANI	KISSIMMEE	FL	General Practice	S	ZOLPIDEM TARTRATE	ZOLPIDEM TARTRATE	13	19	29	870	122.23		*		*
1538355060	NIEVES	GLENDA	SAINT CLOUD	FL	General Practice	S	ZOLPIDEM TARTRATE	ZOLPIDEM TARTRATE	12	34	52	1560	169.67		*	13		20	600	36.79
1538520986	RODRIGUEZ	JOSE	INVERNESS	FL	General Practice	S	ZOLPIDEM TARTRATE	ZOLPIDEM TARTRATE		28	28	840	90.94		*	16		16	480	56.93
1548213697	NICOSIA	ROGER	STUART	FL	General Practice	S	ZOLPIDEM TARTRATE	ZOLPIDEM TARTRATE	16	29	49	1455	327.2		#		#
1548348725	HERNANDEZ	MANNY	CAPE CORAL	FL	General Practice	S	ZOLPIDEM TARTRATE	ZOLPIDEM TARTRATE	20	62	70	2100	307.19		#	41		49	1470	183.67
1548648561	PHILIPPE	BERNARD	ST PETERSBURG	FL	General Practice	S	ZOLPIDEM TARTRATE	ZOLPIDEM TARTRATE		23	23	626	130.73		*		*
1548666183	FERRER CAPIRO	TOMAS	LAKELAND	FL	General Practice	S	ZOLPIDEM TARTRATE	ZOLPIDEM TARTRATE		16	36	1080	129.47		#		#
1558502955	RIVERA-CRUZ	VERONICA	KISSIMMEE	FL	General Practice	S	ZOLPIDEM TARTRATE	ZOLPIDEM TARTRATE		12	18	540	93.14		*		*
1558568816	LOPEZ	MAYRA	CLEARWATER	FL	General Practice	S	ZOLPIDEM TARTRATE	ZOLPIDEM TARTRATE		16	16	480	70.43		#		#
1568405728	ROMERO	EDUARDO	LIVE OAK	FL	General Practice	S	ZOLPIDEM TARTRATE	ZOLPIDEM TARTRATE		16	36	1080	122.55		*		*
1568495851	SOLIS	ANA	MIAMI	FL	General Practice	S	ZOLPIDEM TARTRATE	ZOLPIDEM TARTRATE		16	20	600	256.07		*	16		20	600	256.07
1568687093	ALBITES	FRANCISCO	MIAMI	FL	General Practice	S	ZOLPIDEM TARTRATE	ZOLPIDEM TARTRATE		23	23	690	126.66		*	23		23	690	126.66
1568693034	HERNANDEZ PONS	EDGARDO	MELBOURNE	FL	General Practice	S	ZOLPIDEM TARTRATE	ZOLPIDEM TARTRATE	11	31	41	1206	298.83		#		#
1578534392	MUNOZ SAN JULIAN	FRANCISCO	KISSIMMEE	FL	General Practice	S	ZOLPIDEM TARTRATE	ZOLPIDEM TARTRATE	17	53	55	1650	112.6		*	30		30	900	59.15
1578577714	CABRAL	RICARDO	MIAMI	FL	General Practice	S	ZOLPIDEM TARTRATE	ZOLPIDEM TARTRATE	17	77	85	2543	653.89		#	60		68	2040	561.62
1578578308	LAZAR	MARK	HOLLYWOOD	FL	General Practice	S	ZOLPIDEM TARTRATE	ZOLPIDEM TARTRATE		23	53	1590	376.09		#		#
1578773271	GARCIA	LESLIE	ORLANDO	FL	General Practice	S	ZOLPIDEM TARTRATE	ZOLPIDEM TARTRATE	17	38	39	1170	77.81		#		#
1578777140	LAMADRID	ERNESTO	GAINESVILLE	FL	General Practice	S	ZOLPIDEM TARTRATE	ZOLPIDEM TARTRATE		34	34	1020	239.22		*	17		17	510	121.84
1578828869	MOLANO-MURILLO	CESAR	KISSIMMEE	FL	General Practice	S	ZOLPIDEM TARTRATE	ZOLPIDEM TARTRATE	35	132	136	4053	702.66		#	106		106	3153	563.46
1588058325	MADUAGWU	OKOROAFOR	LAKELAND	FL	General Practice	S	ZOLPIDEM TARTRATE	ZOLPIDEM TARTRATE	20	47	61	1830	279.04		*	22		36	1080	88.23
1588635551	COLON	CARLOS	KEYSTONE HEIGHTS	FL	General Practice	S	ZOLPIDEM TARTRATE	ZOLPIDEM TARTRATE		14	16	480	102.18		*		*
1588699797	JAEGER	ROBERT	MIAMI	FL	General Practice	S	ZOLPIDEM TARTRATE	ZOLPIDEM TARTRATE	11	72	72.5	2156	671.21		#		#
1588712590	ALMAGUER	EDUARDO	MIAMI	FL	General Practice	S	ZOLPIDEM TARTRATE	ZOLPIDEM TARTRATE	19	66	67	2010	380.41		#	49		50	1500	288.18
1588762082	GONZALEZ	JULIO	MIAMI	FL	General Practice	S	ZOLPIDEM TARTRATE	ZOLPIDEM TARTRATE		13	13	390	96.07		*		*
1598034167	ZAYAS	SHERYL	WILTON MANORS	FL	General Practice	S	ZOLPIDEM TARTRATE	ZOLPIDEM TARTRATE		32	36	1075	294.02		*	11		11	325	52.43
1598087280	GONZALEZ	BLANCA	HIALEAH	FL	General Practice	S	ZOLPIDEM TARTRATE	ZOLPIDEM TARTRATE	18	60	60	1791	323.2		#		#
1598103491	FERRER	GERARDO	SOUTH MIAMI	FL	General Practice	S	ZOLPIDEM TARTRATE	ZOLPIDEM TARTRATE	15	69	69.1	1772	782.59		#	57		57.1	1439	657.52
1598761124	MONDELLO	CHRISTOPHER	DUNDEE	FL	General Practice	S	ZOLPIDEM TARTRATE	ZOLPIDEM TARTRATE	50	244	261	7830	1949.83	23		86		97	2910	675.27
1598792707	GARCIA	LAZARO	MIAMI	FL	General Practice	S	ZOLPIDEM TARTRATE	ZOLPIDEM TARTRATE	18	54	54	1610	493.47	18		54		54	1610	493.47
1598820623	HAQ	AMENA	COCONUT CREEK	FL	General Practice	S	ZOLPIDEM TARTRATE	ZOLPIDEM TARTRATE		18	30	900	121.59		*	18		30	900	121.59
1598868903	RODRIGUEZ	VICENTE	NORTH MIAMI BEACH	FL	General Practice	S	ZOLPIDEM TARTRATE	ZOLPIDEM TARTRATE	29	128	128	3840	595.87		#	107		107	3210	527.37
1609853225	ACEVEDO VAZQUEZ	JORGE	BRANDON	FL	General Practice	S	ZOLPIDEM TARTRATE	ZOLPIDEM TARTRATE		13	15	425	151.63		*		*
1619062585	EASON	CARL	LAKE BUTLER	FL	General Practice	S	ZOLPIDEM TARTRATE	ZOLPIDEM TARTRATE		12	12	360	100.05		*		*
1619922937	DURAN MONDRAGON	ARIEL	MIAMI	FL	General Practice	S	ZOLPIDEM TARTRATE	ZOLPIDEM TARTRATE		27	27	810	164.77		#		#
1619940772	HERNANDEZ	ALEIDA	DORAL	FL	General Practice	S	ZOLPIDEM TARTRATE	ZOLPIDEM TARTRATE		14	14	405	98.01		#		#
1619943990	DOMINGUEZ	RICARDO	HIALEAH	FL	General Practice	S	ZOLPIDEM TARTRATE	ZOLPIDEM TARTRATE		24	24	720	181.7		#		#
1629026695	BENITEZ	WILFRIDO	HIALEAH	FL	General Practice	S	ZOLPIDEM TARTRATE	ZOLPIDEM TARTRATE		28	28	820	290.14		*	28		28	820	290.14
1629065081	KRILL	GREGORY	FT MYERS	FL	General Practice	S	ZOLPIDEM TARTRATE	ZOLPIDEM TARTRATE	41	114	220	6584	1358.01		#		#
1629066295	HERNANDEZ	IVETTE	ORLANDO	FL	General Practice	S	ZOLPIDEM TARTRATE	ZOLPIDEM TARTRATE		13	14	420	89.25		*	13		14	420	89.25
1629067707	CARDONA	CARLOS	KISSIMMEE	FL	General Practice	S	ZOLPIDEM TARTRATE	ZOLPIDEM TARTRATE		17	17	510	122.66		*		*
1629082607	EDDIN	HUSAM	DAYTONA BEACH	FL	General Practice	S	ZOLPIDEM TARTRATE	ZOLPIDEM TARTRATE		31	31	844	527.31		*	18		18	453	253.94
1629091210	NARVAEZ	ADOLFO	BRADENTON	FL	General Practice	S	ZOLPIDEM TARTRATE	ZOLPIDEM TARTRATE		19	19	550	96.65		*	19		19	550	96.65
1629115100	MARTINEZ	LUIS	HIALEAH	FL	General Practice	S	ZOLPIDEM TARTRATE	ZOLPIDEM TARTRATE	12	28	30	900	221.51		*	17		17	510	148.22
1629131586	UNDERWOOD	CHARLES	NAPLES	FL	General Practice	S	ZOLPIDEM TARTRATE	ZOLPIDEM TARTRATE	11	25	55.7	1660	357.33	11		25		55.7	1660	357.33
1629134952	BLAS	NANCY	LAKELAND	FL	General Practice	T	ZOLPIDEM TARTRATE	ZOLPIDEM TARTRATE		27	27	810	205.29		*	27		27	810	205.29
1639124563	MITRANI-SEVY	SALOMON	MIAMI	FL	General Practice	S	ZOLPIDEM TARTRATE	ZOLPIDEM TARTRATE	12	81	81	2430	694.09	12		81		81	2430	694.09
1639371784	KUMAR	SIVAPRIYA	LONGWOOD	FL	General Practice	S	ZOLPIDEM TARTRATE	ZOLPIDEM TARTRATE	15	54	54	1620	271.27		#		#
1639397557	GADEA	LIVIA	MIAMI BEACH	FL	General Practice	S	ZOLPIDEM TARTRATE	ZOLPIDEM TARTRATE	13	46	46	1350	301.23		#		#
1649230202	CELESTIN	ANDRE	WEST PALM BEACH	FL	General Practice	S	ZOLPIDEM TARTRATE	ZOLPIDEM TARTRATE		23	25	750	130.3		*		*
1649248345	TANGUNAN	RAY	SEBRING	FL	General Practice	S	ZOLPIDEM TARTRATE	ZOLPIDEM TARTRATE	33	112	138	4109	1152.32		#	78		104	3105	800.22
1649265745	BENJAMIN	YUKHANAN	NORTH MIAMI BEACH	FL	General Practice	S	ZOLPIDEM TARTRATE	ZOLPIDEM TARTRATE	23	108	122	3660	724.41		#	86		100	3000	562.96
1649289471	PEREZ	CARLOS	MIAMI	FL	General Practice	S	ZOLPIDEM TARTRATE	ZOLPIDEM TARTRATE		17	17	478	208.45		*	17		17	478	208.45
1649332792	MARTIN	JUAN	KISSIMMEE	FL	General Practice	T	ZOLPIDEM TARTRATE	ZOLPIDEM TARTRATE		12	12.5	345	65.77		*		*
1649352816	VAN GINKEL	ERIK	MIAMI	FL	General Practice	S	ZOLPIDEM TARTRATE	ZOLPIDEM TARTRATE	14	94	98	2887	674.8		*	54		54	1589	366.96
1649385790	VAZQUEZ	FRANCISCO	FORT MYERS	FL	General Practice	S	ZOLPIDEM TARTRATE	ZOLPIDEM TARTRATE		34	34	1020	333.9		*		*
1649478389	VALENCIA	JUDITH	MIAMI	FL	General Practice	S	ZOLPIDEM TARTRATE	ZOLPIDEM TARTRATE		37	39	1145	334.59		#		#
1649557059	FERNANDEZ	JORGE	MIAMI LAKES	FL	General Practice	T	ZOLPIDEM TARTRATE	ZOLPIDEM TARTRATE	16	63	69	2070	296.1		#		#
1659577849	JANI	ASHOK	BRANDON	FL	General Practice	S	ZOLPIDEM TARTRATE	ZOLPIDEM TARTRATE		20	28	830	144.03		#		#
1659700862	DUKE	MATTHEW	LARGO	FL	General Practice	S	ZOLPIDEM TARTRATE	ZOLPIDEM TARTRATE		22	22	660	101.3		*	22		22	660	101.3
1659798668	FUENTES	MARIO	MIAMI	FL	General Practice	S	ZOLPIDEM TARTRATE	ZOLPIDEM TARTRATE		55	55	1650	426.56		*	55		55	1650	426.56
1669450854	LYONS	GLYNNIS	STUART	FL	General Practice	S	ZOLPIDEM TARTRATE	ZOLPIDEM TARTRATE	11	49	61	1810	355.49		*	35		47	1390	260.34
1669526315	ESCOFFERY	WILLIAM	FORT WALTON BEACH	FL	General Practice	S	ZOLPIDEM TARTRATE	ZOLPIDEM TARTRATE		22	22	660	142.99	0		0		0	0	0
1669580668	BOWDEN	MARK	BROOKSVILLE	FL	General Practice	S	ZOLPIDEM TARTRATE	ZOLPIDEM TARTRATE	25	130	136	4077	1047.87		*	35		41	1230	183.8
1679502108	WILSON	WILLIAM	PENSACOLA	FL	General Practice	S	ZOLPIDEM TARTRATE	ZOLPIDEM TARTRATE		21	21	630	144.63		*		*
1679526354	MUSTELIER	MARIA	NORTH MIAMI	FL	General Practice	S	ZOLPIDEM TARTRATE	ZOLPIDEM TARTRATE	17	78	80	2400	557.36		#	54		56	1680	421.76
1689789380	LI	CHARLES	CRYSTAL RIVER	FL	General Practice	S	ZOLPIDEM TARTRATE	ZOLPIDEM TARTRATE	17	95	97	2859	762.29		#	75		77	2259	635.57
1689803330	VASQUEZ	KIMBER	AVON PARK	FL	General Practice	S	ZOLPIDEM TARTRATE	ZOLPIDEM TARTRATE	29	87	97	2910	590.95		#	61		71	2130	392.43
1699157180	DIAZ	JORGE	TAMPA	FL	General Practice	S	ZOLPIDEM TARTRATE	ZOLPIDEM TARTRATE		36	46	1380	353.98		*	36		46	1380	353.98
1699715003	GILBERT	GEORGE	DUNNELLON	FL	General Practice	T	ZOLPIDEM TARTRATE	ZOLPIDEM TARTRATE		30	30	829	115.57		*	14		14	393	21.22
1699851857	AMADOR	PAMELA	HIALEAH	FL	General Practice	S	ZOLPIDEM TARTRATE	ZOLPIDEM TARTRATE	11	53	53	1590	394.57	11		53		53	1590	394.57
1699858183	TORRENTS	CARLOS	MIAMI	FL	General Practice	S	ZOLPIDEM TARTRATE	ZOLPIDEM TARTRATE		12	12	360	97.46		*	12		12	360	97.46
1699863118	BARROSO	JUAN	HIALEAH	FL	General Practice	S	ZOLPIDEM TARTRATE	ZOLPIDEM TARTRATE	11	58	58	1740	532.37	11		58		58	1740	532.37
1700055878	ROSARIO	RAFAEL	OCALA	FL	General Practice	S	ZOLPIDEM TARTRATE	ZOLPIDEM TARTRATE	15	40	74	2202	311.36		*	16		30	882	101.98
1700105616	RAWNER	LEON	BOCA RATON	FL	General Practice	S	ZOLPIDEM TARTRATE	ZOLPIDEM TARTRATE	14	27	43	1220	251.29		#		#
1700111614	GONZALEZ SAMOT	GLORIMAR	LAKELAND	FL	General Practice	S	ZOLPIDEM TARTRATE	ZOLPIDEM TARTRATE	13	70	72	2066	390.13		*		*
1700229838	PERKINS	HASHANI	SUMMERFIELD	FL	General Practice	S	ZOLPIDEM TARTRATE	ZOLPIDEM TARTRATE	12	40	58	1740	217.8		*	23		27	810	157.24
1700290509	MARTINKUS	KELLY	ORLANDO	FL	General Practice	S	ZOLPIDEM TARTRATE	ZOLPIDEM TARTRATE		17	17	510	66.26		*		*
1700829538	URSO	GAETANO	TAMPA	FL	General Practice	T	ZOLPIDEM TARTRATE	ZOLPIDEM TARTRATE		18	18	540	135.94	0		0		0	0	0
1700932126	WUBBENA	JON	STUART	FL	General Practice	S	ZOLPIDEM TARTRATE	ZOLPIDEM TARTRATE	62	240	260.7	7769	2039.78		#	208		228.7	6809	1891.12
1700951985	FICKEY	MELISSA	RIVERVIEW	FL	General Practice	T	ZOLPIDEM TARTRATE	ZOLPIDEM TARTRATE		41	45	1350	312.01	0		0		0	0	0
1710156096	RODRIGUEZ PEREZ	JANICE	SPRING HILL	FL	General Practice	S	ZOLPIDEM TARTRATE	ZOLPIDEM TARTRATE		15	24	720	65.53		*		*
1710911243	ORTIZ-TORRES	LUIS	SPRING HILL	FL	General Practice	S	ZOLPIDEM TARTRATE	ZOLPIDEM TARTRATE		17	17	510	85.22		#		#
1710935259	VALDES	MARIA	MIAMI	FL	General Practice	S	ZOLPIDEM TARTRATE	ZOLPIDEM TARTRATE		42	46	1356	202.93		#		#
1720093263	SERALDE	CIRILO	SEBRING	FL	General Practice	S	ZOLPIDEM TARTRATE	ZOLPIDEM TARTRATE		50	62	1844	334.56		*	33		35	1034	204.83
1720188055	RISCILE	GISELE	TAMPA	FL	General Practice	S	ZOLPIDEM TARTRATE	ZOLPIDEM TARTRATE		15	15	450	65.81		*	15		15	450	65.81
1730124165	DEAM	DAVID	SPRING HILL	FL	General Practice	S	ZOLPIDEM TARTRATE	ZOLPIDEM TARTRATE	16	45	63	1867	542.47	16		45		63	1867	542.47
1730170077	FONDEVILA	MARIANO	MIAMI	FL	General Practice	S	ZOLPIDEM TARTRATE	ZOLPIDEM TARTRATE		33	35	1050	398.96		*	33		35	1050	398.96
1730372467	KAPOOR	SAMIR	ZEPHYRHILLS	FL	General Practice	S	ZOLPIDEM TARTRATE	ZOLPIDEM TARTRATE	12	57	57	1690	384.85		#		#
1730529041	RAVIKUMARAN NAIR	RAKESH	PLANTATION	FL	General Practice	S	ZOLPIDEM TARTRATE	ZOLPIDEM TARTRATE		28	28	840	363.8		*	17		17	510	221.13
1740205806	PEREZ	GUIDO	MIAMI	FL	General Practice	S	ZOLPIDEM TARTRATE	ZOLPIDEM TARTRATE		21	21	630	114.77		*	21		21	630	114.77
1740248152	WESTFALL	JACKIE	DELAND	FL	General Practice	S	ZOLPIDEM TARTRATE	ZOLPIDEM TARTRATE	22	76	76	2280	442.74		*	12		12	360	62.73
1740370048	MILLER	MANDEL	ORLANDO	FL	General Practice	S	ZOLPIDEM TARTRATE	ZOLPIDEM TARTRATE	16	62	90	2670	384.44		#	44		72	2130	348.29
1740531011	DSTTEFFANO	DANIEL	BUSHNELL	FL	General Practice	S	ZOLPIDEM TARTRATE	ZOLPIDEM TARTRATE	12	62	67	2010	419.9		*	40		45	1350	191.7
1750385324	MALISZEWSKI	BOGDAN	MAYO	FL	General Practice	S	ZOLPIDEM TARTRATE	ZOLPIDEM TARTRATE	11	59	59	1633	557.76		*	40		40	1063	441.86
1750564969	GUZMAN	MARIA	KISSIMMEE	FL	General Practice	S	ZOLPIDEM TARTRATE	ZOLPIDEM TARTRATE		34	34	997	239.99		*		*
1750567756	HAWATMEH	ZIAD	MIAMI	FL	General Practice	T	ZOLPIDEM TARTRATE	ZOLPIDEM TARTRATE		18	20	600	146.6		#		#
1760433429	HERNANDEZ	JOSEFINA	MIAMI	FL	General Practice	S	ZOLPIDEM TARTRATE	ZOLPIDEM TARTRATE	23	63	63	1890	435.71		#		#
1760485163	SWEDA	STANLEY	OKEECHOBEE	FL	General Practice	S	ZOLPIDEM TARTRATE	ZOLPIDEM TARTRATE		18	21	630	158.38		#		#
1760763114	BENITEZ	ANGEL	PALM COAST	FL	General Practice	S	ZOLPIDEM TARTRATE	ZOLPIDEM TARTRATE		21	21	630	175.2		*		*
1770508731	BERMUDEZ	JOSE	MIAMI	FL	General Practice	S	ZOLPIDEM TARTRATE	ZOLPIDEM TARTRATE	15	74	74.2	2225	542.47	15		74		74.2	2225	542.47
1770569196	FORTEZA	GUSTAVO	MIAMI	FL	General Practice	S	ZOLPIDEM TARTRATE	ZOLPIDEM TARTRATE	13	56	56.3	1670	418.76		*	45		45.2	1335	381.86
1770579245	DIAZ ANDRES	ODELSA	BEVERLY HILLS	FL	General Practice	S	ZOLPIDEM TARTRATE	ZOLPIDEM TARTRATE	23	61	74	2200	327.15		#	42		51	1510	229.47
1770641276	MARGOLLES	MARIA	MIAMI	FL	General Practice	S	ZOLPIDEM TARTRATE	ZOLPIDEM TARTRATE		17	17	510	183.53		*	17		17	510	183.53
1770647190	HERNANDEZ-ALONSO	NORALI	KISSIMMEE	FL	General Practice	T	ZOLPIDEM TARTRATE	ZOLPIDEM TARTRATE		12	12	360	57.88	0		0		0	0	0
1780611764	WASHINGTON	NIERMALA	POMPANO BEACH	FL	General Practice	S	ZOLPIDEM TARTRATE	ZOLPIDEM TARTRATE		47	55	1650	337.75		*		*
1780622654	SHAFFER	RICHARD	ST PETERSBURG	FL	General Practice	S	ZOLPIDEM TARTRATE	ZOLPIDEM TARTRATE	32	105	158	4720	584.63		#	89		138	4120	512.47
1780630723	BENAZET	HUGO	MIAMI	FL	General Practice	S	ZOLPIDEM TARTRATE	ZOLPIDEM TARTRATE		20	20	600	130.87		#		#
1780770321	FERNANDEZ-YERA	GIL	MIAMI	FL	General Practice	S	ZOLPIDEM TARTRATE	ZOLPIDEM TARTRATE		13	21	630	230.4		*	13		21	630	230.4
1780780841	RODRIGUEZ	ISABEL	GAINESVILLE	FL	General Practice	S	ZOLPIDEM TARTRATE	ZOLPIDEM TARTRATE		12	22	660	83.32		*		*
1780831131	ZAYAS	IMARILYS	KISSIMMEE	FL	General Practice	S	ZOLPIDEM TARTRATE	ZOLPIDEM TARTRATE		11	13	390	47.79		*		*
1790168920	DANGER	MAIKEL	MIAMI	FL	General Practice	T	ZOLPIDEM TARTRATE	ZOLPIDEM TARTRATE		14	14	420	152.14		*	14		14	420	152.14
1790169423	RUTTY ESPINOZA	ANGELO	WINTER GARDEN	FL	General Practice	S	ZOLPIDEM TARTRATE	ZOLPIDEM TARTRATE	15	33	41	1230	182.04		*	16		22	660	130.29
1790195469	MAIER	ALBERT	EAST PALATKA	FL	General Practice	S	ZOLPIDEM TARTRATE	ZOLPIDEM TARTRATE	15	34	50	1500	195.98		#	21		29	870	109.19
1790706042	TERRERO	ALFREDO	SUNRISE	FL	General Practice	S	ZOLPIDEM TARTRATE	ZOLPIDEM TARTRATE		20	20	600	219.99		*		*
1790835726	MUNOZ	JULIAN	HIALEAH	FL	General Practice	S	ZOLPIDEM TARTRATE	ZOLPIDEM TARTRATE	15	80	81	2415	562.86		#	42		43	1275	332.09
1790970788	SANCHEZ	NOLBERTO	MARIANNA	FL	General Practice	S	ZOLPIDEM TARTRATE	ZOLPIDEM TARTRATE	11	77	87	2535	509.29		*	34		44	1245	212.13
1801194147	SANCHEZ	RAMON	TAMPA	FL	General Practice	S	ZOLPIDEM TARTRATE	ZOLPIDEM TARTRATE		21	26	780	134.87		*		*
1801198791	GONZALEZ PIMENTEL	LEIDEN	LAKELAND	FL	General Practice	S	ZOLPIDEM TARTRATE	ZOLPIDEM TARTRATE		20	20	600	150.39		*		*
1801804752	ALEN	ZOILA	HIALEAH	FL	General Practice	S	ZOLPIDEM TARTRATE	ZOLPIDEM TARTRATE	11	45	45	1350	404.11		*	31		31	930	288.52
1801878889	FERNANDEZ	JUAN	MIAMI	FL	General Practice	S	ZOLPIDEM TARTRATE	ZOLPIDEM TARTRATE	18	95	106.1	3177	942.47		#	84		95	2850	870.2
1811167505	DELTORO RIVERA	ELIUD	WINTER HAVEN	FL	General Practice	T	ZOLPIDEM TARTRATE	ZOLPIDEM TARTRATE		23	25	712	132.75		#		#
1811908502	JIMENEZ-GARCIA	JOSE	ORLANDO	FL	General Practice	S	ZOLPIDEM TARTRATE	ZOLPIDEM TARTRATE	16	50	52	1560	166.62		#	31		31	930	76.09
1811957749	MARQUES	RICHARD	BOCA RATON	FL	General Practice	S	ZOLPIDEM TARTRATE	ZOLPIDEM TARTRATE	60	229	276	8235	1822.45	45		161		204	6120	1298.97
1811991540	LEVINE	LARRY	DUNEDIN	FL	General Practice	S	ZOLPIDEM TARTRATE	ZOLPIDEM TARTRATE	12	52	52.1	1401	920.84		*	14		14	345	212.74
1821212580	HERRERA	CESAR	TAMPA	FL	General Practice	T	ZOLPIDEM TARTRATE	ZOLPIDEM TARTRATE		16	16	480	53.02		#		#
1841212750	WRIGHT	GARY	CAPE CORAL	FL	General Practice	S	ZOLPIDEM TARTRATE	ZOLPIDEM TARTRATE	14	40	43	1290	274.55		#		#
1851344493	LEBOW	JEFFREY	NORTH MIAMI BEACH	FL	General Practice	S	ZOLPIDEM TARTRATE	ZOLPIDEM TARTRATE	29	101	182.7	5460	1491.07		#		#
1851381180	BOYER	DAVID	ORLANDO	FL	General Practice	S	ZOLPIDEM TARTRATE	ZOLPIDEM TARTRATE	21	112	142	4260	671.82		#	101		131	3930	618.71
1851408074	WATRY	STEVEN	NEW SMYRNA BEACH	FL	General Practice	S	ZOLPIDEM TARTRATE	ZOLPIDEM TARTRATE	29	126	135	4040	803.67		#	91		100	3000	630.15
1851408538	DOMINGUEZ	RENATO	MIAMI	FL	General Practice	S	ZOLPIDEM TARTRATE	ZOLPIDEM TARTRATE		46	46	1380	271.43		*	28		28	840	149.12
1851537633	APONTE-CAMACHO	ILEANA	THE VILLAGES	FL	General Practice	S	ZOLPIDEM TARTRATE	ZOLPIDEM TARTRATE	12	49	54	1620	410.22		#		#
1861407504	PIRANI	SHAHEEN	FORT PIERCE	FL	General Practice	S	ZOLPIDEM TARTRATE	ZOLPIDEM TARTRATE		37	39	1170	136.12		*	37		39	1170	136.12
1861437428	KORUPOLU	GOPAL	BROOKSVILLE	FL	General Practice	S	ZOLPIDEM TARTRATE	ZOLPIDEM TARTRATE		19	47.5	1425	225.85		*	19		47.5	1425	225.85
1861488330	CRUZ DIAZ	ANA	FLORAL CITY	FL	General Practice	S	ZOLPIDEM TARTRATE	ZOLPIDEM TARTRATE		26	28	840	120.95		*		*
1861509176	DUCKER	STEPHEN	ST PETERSBURG	FL	General Practice	S	ZOLPIDEM TARTRATE	ZOLPIDEM TARTRATE		18	20	508	107.13		*		*
1861632200	ORTIZ DETRES	ZUMILVETTE	ORLANDO	FL	General Practice	S	ZOLPIDEM TARTRATE	ZOLPIDEM TARTRATE		15	19	570	93.71	0		0		0	0	0
1871509547	QUINTANA	MARIA	MIAMI	FL	General Practice	S	ZOLPIDEM TARTRATE	ZOLPIDEM TARTRATE	12	63	65	1950	655.22		*	42		44	1320	465.27
1871538462	LARACUENTE	RITA	ORLANDO	FL	General Practice	S	ZOLPIDEM TARTRATE	ZOLPIDEM TARTRATE	13	63	69	2060	367.82		*	41		47	1410	261.56
1881085827	LOMINCHAR	AMILCAR	STUART	FL	General Practice	S	ZOLPIDEM TARTRATE	ZOLPIDEM TARTRATE	12	36	36	1060	80.59		*	11		11	330	27.71
1881630382	VERDECIA	LUIS	MIAMI	FL	General Practice	S	ZOLPIDEM TARTRATE	ZOLPIDEM TARTRATE		31	31	930	225.72		*	31		31	930	225.72
1881875029	PEREZ	YADIRA	KISSIMMEE	FL	General Practice	S	ZOLPIDEM TARTRATE	ZOLPIDEM TARTRATE		26	26	780	114.63		*	13		13	390	86.04
1891730685	WYKO	ROBERT	DUNEDIN	FL	General Practice	S	ZOLPIDEM TARTRATE	ZOLPIDEM TARTRATE	15	69	107	3171	1061.49		#	54		90	2661	926.43
1891795654	PINERO	MARIEL	KISSIMMEE	FL	General Practice	S	ZOLPIDEM TARTRATE	ZOLPIDEM TARTRATE		13	13	390	83.34		*		*
1891945580	VELAZQUEZ VICENTE	LUIS	LAKELAND	FL	General Practice	S	ZOLPIDEM TARTRATE	ZOLPIDEM TARTRATE		23	23	690	151.47		*		*
1902238843	CLECKLER	SARAH	PORT SAINT LUCIE	FL	General Practice	S	ZOLPIDEM TARTRATE	ZOLPIDEM TARTRATE	23	62	62	1840	490.09		#		#
1902819113	HERNANDEZ	RAMON	MIAMI	FL	General Practice	S	ZOLPIDEM TARTRATE	ZOLPIDEM TARTRATE		11	11	330	36.19		*		*
1902845423	OLIVERA-MARTINEZ	CARLOS	LAKELAND	FL	General Practice	T	ZOLPIDEM TARTRATE	ZOLPIDEM TARTRATE		15	17.1	513	140.31		*		*
1902890585	LLANTADA	ROBERTO	HIALEAH	FL	General Practice	S	ZOLPIDEM TARTRATE	ZOLPIDEM TARTRATE	12	47	51	1510	473.93		*	36		40	1180	432.97
1902973399	TINDALL	DONALD	EUSTIS	FL	General Practice	S	ZOLPIDEM TARTRATE	ZOLPIDEM TARTRATE		28	28	840	244.09		#		#
1912103250	PAGAN MEDINA	RAFAEL	KISSIMMEE	FL	General Practice	S	ZOLPIDEM TARTRATE	ZOLPIDEM TARTRATE	18	57	62	1860	462.85		#	37		40	1200	246.67
1912130527	RUIZ-DE LA ROSA	ISMAEL	DAVENPORT	FL	General Practice	S	ZOLPIDEM TARTRATE	ZOLPIDEM TARTRATE	12	33	39	1170	204.15		*	18		20	600	130.83
1912147521	MENDEZ	EDUARDO	PEMBROKE PINES	FL	General Practice	S	ZOLPIDEM TARTRATE	ZOLPIDEM TARTRATE	44	334	334	10000	2579.82	32		256		256	7660	1893.3
1912170556	BENITEZ	OMAR	MIAMI	FL	General Practice	S	ZOLPIDEM TARTRATE	ZOLPIDEM TARTRATE		15	15	450	85.42		*		*
1912252107	FERNANDEZ	ALFREDO	TAMPA	FL	General Practice	S	ZOLPIDEM TARTRATE	ZOLPIDEM TARTRATE	19	82	86.3	2532	495.28		#	59		61.3	1783	324.47
1912914698	CHAMAH-FARRE	MIGUEL	HIALEAH	FL	General Practice	S	ZOLPIDEM TARTRATE	ZOLPIDEM TARTRATE	19	79	81	2366	506.21		#	61		63	1826	393.46
1912971102	SEDA RAMIREZ	JENNIFER	ST AUGUSTINE	FL	General Practice	S	ZOLPIDEM TARTRATE	ZOLPIDEM TARTRATE	12	37	37	1090	299.72		#		#
1912985789	MARTINEZ	ENERCIDA	THE VILLAGES	FL	General Practice	S	ZOLPIDEM TARTRATE	ZOLPIDEM TARTRATE	22	82	108	3240	532.96		#	65		80	2400	426.84
1922017813	GONZALEZ	MISAEL	MIAMI	FL	General Practice	S	ZOLPIDEM TARTRATE	ZOLPIDEM TARTRATE	41	163	165.6	4909	1495.11		#		#
1922057009	SHAWN	LESLIE	PEMBROKE PINES	FL	General Practice	S	ZOLPIDEM TARTRATE	ZOLPIDEM TARTRATE	15	68	72	2160	519.01	15		68		72	2160	519.01
1922065218	DELGADO	CARLOS	HIALEAH	FL	General Practice	S	ZOLPIDEM TARTRATE	ZOLPIDEM TARTRATE	11	40	42	1260	279.59		#		#
1922083948	PICHARDO	JESUS	ORLANDO	FL	General Practice	S	ZOLPIDEM TARTRATE	ZOLPIDEM TARTRATE	17	23	23	675	54.37		#		#
1922208891	FERNANDEZ	ADELA	PLANTATION	FL	General Practice	S	ZOLPIDEM TARTRATE	ZOLPIDEM TARTRATE		15	15	450	83.69		*		*
1932110186	GOMEZ	EDDUNIO	HOMESTEAD	FL	General Practice	S	ZOLPIDEM TARTRATE	ZOLPIDEM TARTRATE		25	25	735	179.93		*	12		12	345	119.53
1932118254	DE LA PORTILLA	GUSTAVO	MIAMI	FL	General Practice	S	ZOLPIDEM TARTRATE	ZOLPIDEM TARTRATE		31	31	930	335.11		#		#
1932236601	BARRETO	CONCEPCION	KISSIMMEE	FL	General Practice	S	ZOLPIDEM TARTRATE	ZOLPIDEM TARTRATE	62	271	311.5	9320	1158.59	13		54		59.5	1785	253.97
1932321122	CASANOVA	MIRIAM	HIALEAH	FL	General Practice	S	ZOLPIDEM TARTRATE	ZOLPIDEM TARTRATE		14	14	420	62.34		#		#
1932383502	SCHAPIRO	JOEL	MIAMI	FL	General Practice	S	ZOLPIDEM TARTRATE	ZOLPIDEM TARTRATE		13	19	570	192.32		*		*
1932514965	SUAREZ	ROGELIO	SOUTH MIAMI	FL	General Practice	S	ZOLPIDEM TARTRATE	ZOLPIDEM TARTRATE		30	32	960	277.62		#		#
1932549383	TARIQ	AMBREEN	BOYNTON BEACH	FL	General Practice	S	ZOLPIDEM TARTRATE	ZOLPIDEM TARTRATE	11	19	19	568	193.52	11		19		19	568	193.52
1942279963	DANG	LIEM	JACKSONVILLE	FL	General Practice	S	ZOLPIDEM TARTRATE	ZOLPIDEM TARTRATE		12	12.2	347	235.38		*	12		12.2	347	235.38
1942379466	RANGEL	ORLANDO	TAMPA	FL	General Practice	S	ZOLPIDEM TARTRATE	ZOLPIDEM TARTRATE	14	43	43	1290	354.07		*		*
1952387961	SANCHEZ OJEDA	JOSE	TAMPA	FL	General Practice	S	ZOLPIDEM TARTRATE	ZOLPIDEM TARTRATE		15	16	480	45.83		#		#
1952441651	REYES	CIRO	MIAMI	FL	General Practice	S	ZOLPIDEM TARTRATE	ZOLPIDEM TARTRATE		17	17	510	76.68		*	17		17	510	76.68
1952521221	SANTOS ACEVEDO	ADELIMELID	ORLANDO	FL	General Practice	S	ZOLPIDEM TARTRATE	ZOLPIDEM TARTRATE		41	43	1290	303.84		*	17		19	570	114.29
1952567216	CORTIJO-CORTES	ZIOLLY	KISSIMMEE	FL	General Practice	T	ZOLPIDEM TARTRATE	ZOLPIDEM TARTRATE		12	12	345	23.2		*		*
1952798258	HANNA	MENA	TAMPA	FL	General Practice	S	ZOLPIDEM TARTRATE	ZOLPIDEM TARTRATE		18	18	540	147.69		#		#
1952849168	DOUGLAS CAMPBELL	CECILIO	MIAMI	FL	General Practice	S	ZOLPIDEM TARTRATE	ZOLPIDEM TARTRATE		21	25	708	97.36		#		#
1962659599	PRIETO	MISAEL	MIAMI LAKES	FL	General Practice	S	ZOLPIDEM TARTRATE	ZOLPIDEM TARTRATE	16	53	53	1547	416.5	16		53		53	1547	416.5
1962694562	LEON-CONCEPCION	DORIS	ORLANDO	FL	General Practice	S	ZOLPIDEM TARTRATE	ZOLPIDEM TARTRATE		16	28	840	89.54		*		*
1972538825	MORALES- COLON	MARICELIS	KISSIMMEE	FL	General Practice	S	ZOLPIDEM TARTRATE	ZOLPIDEM TARTRATE		16	28	840	89.61		#		#
1972587848	NIELDS	WILLIAM	JACKSONVILLE	FL	General Practice	S	ZOLPIDEM TARTRATE	ZOLPIDEM TARTRATE	11	31	41	1150	306.02		#		#
1972654309	LIM	REYNALDO	PORT RICHEY	FL	General Practice	T	ZOLPIDEM TARTRATE	ZOLPIDEM TARTRATE		17	30	900	505.09		#		#
1972675825	BYRNE	JAMES	OAK HILL	FL	General Practice	T	ZOLPIDEM TARTRATE	ZOLPIDEM TARTRATE	14	80	80.2	2406	403.7		*	43		43	1290	237.68
1972981876	GOMEZ	DANIA	MIAMI	FL	General Practice	T	ZOLPIDEM TARTRATE	ZOLPIDEM TARTRATE		16	16	480	190.57		*	16		16	480	190.57
1982606463	GARCIA	MARIA	ORLANDO	FL	General Practice	S	ZOLPIDEM TARTRATE	ZOLPIDEM TARTRATE	11	36	36	1080	83.63		#		#
1992178750	BARBA	LUIS	HOWEY IN THE HILLS	FL	General Practice	S	ZOLPIDEM TARTRATE	ZOLPIDEM TARTRATE	16	80	80	2388	508.16		*	44		44	1308	347.22
1992881049	SOTO-ADAMES	HECTOR	KISSIMMEE	FL	General Practice	S	ZOLPIDEM TARTRATE	ZOLPIDEM TARTRATE		27	27	795	81.55		*	12		12	360	31.54
1992925937	SWIFT	ALLEN	BONIFAY	FL	General Practice	S	ZOLPIDEM TARTRATE	ZOLPIDEM TARTRATE		11	13	390	59.74		*	11		13	390	59.74
1033270251	SPERA	CARLOS	DAVIE	FL	General Surgery	S	ZOLPIDEM TARTRATE	ZOLPIDEM TARTRATE	14	22	22	264	95.81		#		#
1073558300	SMITH	STEVEN	MARATHON	FL	General Surgery	S	ZOLPIDEM TARTRATE	ZOLPIDEM TARTRATE	11	55	72	2160	828.39	11		55		72	2160	828.39
1093746331	BARHOUSH	ABDUL	OCALA	FL	General Surgery	S	ZOLPIDEM TARTRATE	ZOLPIDEM TARTRATE		12	14	420	123.53		*		*
1295767697	CHUTINAN	T	ALTAMONTE SPRINGS	FL	General Surgery	S	ZOLPIDEM TARTRATE	ZOLPIDEM TARTRATE		14	14	420	133.45	0		0		0	0	0
1346450392	DIGERONIMO	ERNEST	AVENTURA	FL	General Surgery	S	ZOLPIDEM TARTRATE	ZOLPIDEM TARTRATE	19	26	26	306	132.09		#		#
1427143908	LORA	FERNANDO	MIAMI	FL	General Surgery	S	ZOLPIDEM TARTRATE	ZOLPIDEM TARTRATE		12	12	360	64.6		*		*
1508830480	SADOWSKI	GEORGE	ST AUGUSTINE	FL	General Surgery	S	ZOLPIDEM TARTRATE	ZOLPIDEM TARTRATE		20	20	600	138.55		#		#
1609078542	POWELL	FRED	ST. AUGUSTINE	FL	General Surgery	S	ZOLPIDEM TARTRATE	ZOLPIDEM TARTRATE		18	18	200	65.61		#		#
1861446569	GADEA	CARLOS	MIAMI	FL	General Surgery	S	ZOLPIDEM TARTRATE	ZOLPIDEM TARTRATE		22	22	659	113.83		*		*
1982760690	FRASER	OWEN	ORLANDO	FL	General Surgery	S	ZOLPIDEM TARTRATE	ZOLPIDEM TARTRATE		13	13	390	71.95		*	13		13	390	71.95
1982766135	PAPPAS	JAMES	PANAMA CITY	FL	General Surgery	S	ZOLPIDEM TARTRATE	ZOLPIDEM TARTRATE		27	27	810	215.83		#		#
1043236755	GOMERINGER	DAVID	FORT MYERS	FL	Geriatric Medicine	S	ZOLPIDEM TARTRATE	ZOLPIDEM TARTRATE	30	123	179	5370	1363.57		#	87		137	4110	1040.94
1063687556	REDDY	NALLU	FORT MYERS	FL	Geriatric Medicine	S	ZOLPIDEM TARTRATE	ZOLPIDEM TARTRATE		31	47	1409	512.85		#		#
1083657183	POTOMSKI	JOHN	MELBOURNE	FL	Geriatric Medicine	S	ZOLPIDEM TARTRATE	ZOLPIDEM TARTRATE		28	28.1	659	409.27		*	28		28.1	659	409.27
1093710097	SOVRAN	PAUL	KISSIMME	FL	Geriatric Medicine	S	ZOLPIDEM TARTRATE	ZOLPIDEM TARTRATE	22	65	133	3990	1160.3	22		65		133	3990	1160.3
1144258229	LEVINE	RICHARD	BOCA RATON	FL	Geriatric Medicine	S	ZOLPIDEM TARTRATE	ZOLPIDEM TARTRATE		57	57	1669	704.66		*	57		57	1669	704.66
1184982993	MILLER	KERRY-ANN	THE VILLAGES	FL	Geriatric Medicine	S	ZOLPIDEM TARTRATE	ZOLPIDEM TARTRATE	12	30	48	1410	291.93	12		30		48	1410	291.93
1265899702	SIERRA	KAREN	WESTON	FL	Geriatric Medicine	S	ZOLPIDEM TARTRATE	ZOLPIDEM TARTRATE		17	19	555	100.35		*	17		19	555	100.35
1316986680	HERRERA	ANGEL	NAPLES	FL	Geriatric Medicine	S	ZOLPIDEM TARTRATE	ZOLPIDEM TARTRATE		32	38	1140	291.85		*	32		38	1140	291.85
1336103563	CLARK	LOWELL	BUSHNELL	FL	Geriatric Medicine	S	ZOLPIDEM TARTRATE	ZOLPIDEM TARTRATE		15	19	554	173.24		*		*
1366491995	DEVAR	NAGARAJAN	VENICE	FL	Geriatric Medicine	S	ZOLPIDEM TARTRATE	ZOLPIDEM TARTRATE	21	85	129	3850	870.94		#		#
1417261991	MAGUCHI ALDRETE	MEGUMI	PENSACOLA	FL	Geriatric Medicine	S	ZOLPIDEM TARTRATE	ZOLPIDEM TARTRATE	14	81	89	2637	792.26		*	47		53	1586	406.4
1427031707	CARO	ISRAEL	ORLANDO	FL	Geriatric Medicine	S	ZOLPIDEM TARTRATE	ZOLPIDEM TARTRATE		22	22	660	42.97		#		#
1497718522	GALINDO	DIANA	WESTON	FL	Geriatric Medicine	S	ZOLPIDEM TARTRATE	ZOLPIDEM TARTRATE	21	86	104	3097	751.26		#		#
1528166295	PATEL	PRITESH	LUTZ	FL	Geriatric Medicine	S	ZOLPIDEM TARTRATE	ZOLPIDEM TARTRATE	29	124	127	3794	451.36		#	81		84	2504	314.48
1568406734	HOFFMAN	NANNETTE	GAINESVILLE	FL	Geriatric Medicine	S	ZOLPIDEM TARTRATE	ZOLPIDEM TARTRATE		12	20	555	124.89		*	12		20	555	124.89
1588614952	BRACAMONTE	PERCY	DUNEDIN	FL	Geriatric Medicine	S	ZOLPIDEM TARTRATE	ZOLPIDEM TARTRATE	18	75	94.5	2745	704.18		#	63		80.5	2350	592.75
1619144045	ISSA	HANI	MIDDLEBURG	FL	Geriatric Medicine	S	ZOLPIDEM TARTRATE	ZOLPIDEM TARTRATE		18	18	522	61.21		*	18		18	522	61.21
1629348966	GITTE	SARA	SUMMERFIELD	FL	Geriatric Medicine	S	ZOLPIDEM TARTRATE	ZOLPIDEM TARTRATE	52	123	287	8610	1657.86		#		#
1639350887	SANDESARA	BHANUPRASAD	GAINESVILLE	FL	Geriatric Medicine	S	ZOLPIDEM TARTRATE	ZOLPIDEM TARTRATE		17	17	485	101.3		*		*
1669671913	RIZVI	SYEDA	SEMINOLE	FL	Geriatric Medicine	S	ZOLPIDEM TARTRATE	ZOLPIDEM TARTRATE	12	45	69	2030	355.77		*	32		36	1040	230.64
1679513477	SAMARA	DAVID	JACKSONVILLE	FL	Geriatric Medicine	S	ZOLPIDEM TARTRATE	ZOLPIDEM TARTRATE	14	53	53	1394	585		#		#
1689674574	FRIEDLANDER	DEBORAH	BOYNTON BEACH	FL	Geriatric Medicine	S	ZOLPIDEM TARTRATE	ZOLPIDEM TARTRATE	55	224	290	8670	1953.87		#	208		274	8190	1863.18
1689776213	POLANCO	HUGO	DELRAY BEACH	FL	Geriatric Medicine	S	ZOLPIDEM TARTRATE	ZOLPIDEM TARTRATE	15	30	50.5	1473	232.15		#		#
1710917653	MANSOUR	LORIS	SARASOTA	FL	Geriatric Medicine	S	ZOLPIDEM TARTRATE	ZOLPIDEM TARTRATE		26	26	647	327.49		*	26		26	647	327.49
1720197080	KANTZLER	GARRICK	VERO BEACH	FL	Geriatric Medicine	S	ZOLPIDEM TARTRATE	ZOLPIDEM TARTRATE	17	42	108	3240	1311.37	17		42		108	3240	1311.37
1740398676	KIENLE	JANE	ST PETERSBURG	FL	Geriatric Medicine	S	ZOLPIDEM TARTRATE	ZOLPIDEM TARTRATE		20	31	930	275.73		*	20		31	930	275.73
1750375267	CHERUKURI	VIJAYA	SAINT PETERSBURG	FL	Geriatric Medicine	S	ZOLPIDEM TARTRATE	ZOLPIDEM TARTRATE		19	19	550	151.04		#		#
1750518569	LOPEZ	JESUS	WINTER PARK	FL	Geriatric Medicine	S	ZOLPIDEM TARTRATE	ZOLPIDEM TARTRATE	16	67	89	2649	686.06	16		67		89	2649	686.06
1770510620	COTT	RAFAEL	GAINESVILLE	FL	Geriatric Medicine	S	ZOLPIDEM TARTRATE	ZOLPIDEM TARTRATE		40	60	1800	563.82		*	40		60	1800	563.82
1811946635	DARSTEK	TULAY	NAPLES	FL	Geriatric Medicine	S	ZOLPIDEM TARTRATE	ZOLPIDEM TARTRATE		33	43.1	1293	322.01		*	33		43.1	1293	322.01
1831391259	GALDAMES	MARIO	PLANTATION	FL	Geriatric Medicine	S	ZOLPIDEM TARTRATE	ZOLPIDEM TARTRATE	16	56	56	1681	719.96		#	44		44	1321	597.8
1861489023	KATZ	ALAN	PALM BAY	FL	Geriatric Medicine	S	ZOLPIDEM TARTRATE	ZOLPIDEM TARTRATE		33	58	1725	256.93		#		#
1871764977	EICHENBAUM	MARK	SAINT PETERSBURG	FL	Geriatric Medicine	S	ZOLPIDEM TARTRATE	ZOLPIDEM TARTRATE	39	147	225	6711	2000.2		#		#
1891978334	SHEIKH	WIQAR	MARGATE	FL	Geriatric Medicine	S	ZOLPIDEM TARTRATE	ZOLPIDEM TARTRATE		11	11	330	65.64		*	11		11	330	65.64
1952336000	RICH	JOEL	GAINESVILLE	FL	Geriatric Medicine	S	ZOLPIDEM TARTRATE	ZOLPIDEM TARTRATE	27	165	187	5585	1212.84	27		165		187	5585	1212.84
1972894921	BALBINO	RAPHAEL	JACKSONVILLE	FL	Geriatric Medicine	S	ZOLPIDEM TARTRATE	ZOLPIDEM TARTRATE		15	23	690	202.37		*	15		23	690	202.37
1982607370	MENCIA	ANDRES	OAKLAND PARK	FL	Geriatric Medicine	S	ZOLPIDEM TARTRATE	ZOLPIDEM TARTRATE	22	27	32	948	222.02		#	15		18	528	122.71
1093776072	DUNN	KELLY	MELBOURNE	FL	Geriatric Psychiatry	S	ZOLPIDEM TARTRATE	ZOLPIDEM TARTRATE		23	31	930	194.77		*		*
1104141423	PATEL	PRAGNESHKUMAR	TAMPA	FL	Geriatric Psychiatry	S	ZOLPIDEM TARTRATE	ZOLPIDEM TARTRATE	43	285	287	8474	1728.18	12		59		59	1740	334.08
1134151483	CASUSO	ENRIQUE	MIAMI	FL	Geriatric Psychiatry	S	ZOLPIDEM TARTRATE	ZOLPIDEM TARTRATE	166	872	888.1	26040	5144.17	99		424		431.3	12473	2696.92
1255364113	RODRIGUEZ	LUCERO	DORAL	FL	Geriatric Psychiatry	S	ZOLPIDEM TARTRATE	ZOLPIDEM TARTRATE	31	83	89	2669	761.85		#	66		66	1979	529.01
1275579047	MACHADO	JULIO	MIAMI	FL	Geriatric Psychiatry	S	ZOLPIDEM TARTRATE	ZOLPIDEM TARTRATE	19	135	135.8	3661	844.42		#	70		70.7	1707	505.43
1609134816	KINGSLEY	ANNELINE	JACKSONVILLE BEACH	FL	Geriatric Psychiatry	S	ZOLPIDEM TARTRATE	ZOLPIDEM TARTRATE	20	116	116	3457	923.74		#	84		84	2520	722.67
1730160292	GOLD	LOUIS	BOCA RATON	FL	Geriatric Psychiatry	S	ZOLPIDEM TARTRATE	ZOLPIDEM TARTRATE	18	87	95	2760	586.51		#	72		80	2310	499.4
1730272477	PANNOZZO	JILLEEN	BOYNTON BEACH	FL	Geriatric Psychiatry	S	ZOLPIDEM TARTRATE	ZOLPIDEM TARTRATE	22	77	175	5246	1325.82		#		#
1245227818	RECIO	FERNANDO	BOCA RATON	FL	Gynecological Oncology	S	ZOLPIDEM TARTRATE	ZOLPIDEM TARTRATE		31	48	1440	462.06		*	31		48	1440	462.06
1831113950	LAMBROU	NICHOLAS	MIAMI	FL	Gynecological Oncology	S	ZOLPIDEM TARTRATE	ZOLPIDEM TARTRATE		12	14	420	111.78		*	12		14	420	111.78
1033107156	NEGRET	LAWRENCE	MIAMI	FL	Hematology	S	ZOLPIDEM TARTRATE	ZOLPIDEM TARTRATE		12	12	360	107.41		*		*
1528098720	BERGIER	GREGOIRE	LARGO	FL	Hematology	S	ZOLPIDEM TARTRATE	ZOLPIDEM TARTRATE		40	40	1200	279.3		*	14		14	420	115.21
1003043704	SLIESORAITIS	SARUNAS	GAINESVILLE	FL	Hematology-Oncology	S	ZOLPIDEM TARTRATE	ZOLPIDEM TARTRATE		12	12	360	80.15		*	12		12	360	80.15
1003128703	SULEIMAN	YAMAN	WINTER PARK	FL	Hematology-Oncology	S	ZOLPIDEM TARTRATE	ZOLPIDEM TARTRATE	13	35	35	1050	258.24		#		#
1013002880	SAI	PADMAJA	PALM COAST	FL	Hematology-Oncology	S	ZOLPIDEM TARTRATE	ZOLPIDEM TARTRATE		14	14	420	53.06		#		#
1033192570	RUBIN	MARK	BONITA SPRINGS	FL	Hematology-Oncology	S	ZOLPIDEM TARTRATE	ZOLPIDEM TARTRATE		17	17	510	145.65		*	17		17	510	145.65
1043203888	VASUDEVAN	ANJU	OCALA	FL	Hematology-Oncology	S	ZOLPIDEM TARTRATE	ZOLPIDEM TARTRATE		14	21	583	109.92		*	14		21	583	109.92
1053340521	FAIG	DOUGLAS	FT LAUDERDALE	FL	Hematology-Oncology	S	ZOLPIDEM TARTRATE	ZOLPIDEM TARTRATE		33	33	990	298.1		#		#
1053355701	HEPGUR	MEHMET	FORT LAUDERDALE	FL	Hematology-Oncology	S	ZOLPIDEM TARTRATE	ZOLPIDEM TARTRATE	14	65	66	1980	505.61		*	30		30	900	267.47
1053426783	ARANEO	MIGUEL	LAKE WORTH	FL	Hematology-Oncology	S	ZOLPIDEM TARTRATE	ZOLPIDEM TARTRATE		23	23	690	142.95		#		#
1063478766	FONSECA	GUSTAVO	LECANTO	FL	Hematology-Oncology	S	ZOLPIDEM TARTRATE	ZOLPIDEM TARTRATE		12	12	360	60.92		*	12		12	360	60.92
1063670339	AILAWADHI	SIKANDER	JACKSONVILLE	FL	Hematology-Oncology	S	ZOLPIDEM TARTRATE	ZOLPIDEM TARTRATE		17	21	630	198.04		*	17		21	630	198.04
1073502233	CHAMBERLAIN	KERRY	LARGO	FL	Hematology-Oncology	S	ZOLPIDEM TARTRATE	ZOLPIDEM TARTRATE		12	13	390	96.8		*		*
1073506341	CASTILLO	RAUL	ALTAMONTE SPRINGS	FL	Hematology-Oncology	S	ZOLPIDEM TARTRATE	ZOLPIDEM TARTRATE	14	46	46	1380	270.73		*		*
1073571949	LOBO	CHRISTOPHER	PORT CHARLOTTE	FL	Hematology-Oncology	S	ZOLPIDEM TARTRATE	ZOLPIDEM TARTRATE		14	14	420	130.14		*	14		14	420	130.14
1083750962	BROWN	ALEXANDER	PENSACOLA	FL	Hematology-Oncology	S	ZOLPIDEM TARTRATE	ZOLPIDEM TARTRATE	14	41	48	1430	334.67		*	25		32	950	193.82
1093752826	KUTHIALA	SEJAL	JACKSONVILLE	FL	Hematology-Oncology	S	ZOLPIDEM TARTRATE	ZOLPIDEM TARTRATE		16	16	480	117.41		*	16		16	480	117.41
1093803777	BROESEKER	TIM	TALLAHASSEE	FL	Hematology-Oncology	S	ZOLPIDEM TARTRATE	ZOLPIDEM TARTRATE		24	24	690	167.52		#		#
1093891673	VUGMAN	GALINA	LAKELAND	FL	Hematology-Oncology	S	ZOLPIDEM TARTRATE	ZOLPIDEM TARTRATE		14	14	420	58.72		#		#
1104874916	GOMOLIN	HILARY	DELRAY BEACH	FL	Hematology-Oncology	S	ZOLPIDEM TARTRATE	ZOLPIDEM TARTRATE		24	30	877	282.27		*	24		30	877	282.27
1114138534	CALFA	CARMEN	HOLLYWOOD	FL	Hematology-Oncology	S	ZOLPIDEM TARTRATE	ZOLPIDEM TARTRATE		16	24	720	256.2		#		#
1114919503	JAHANZEB	MOHAMMAD	DEERFIELD BEACH	FL	Hematology-Oncology	S	ZOLPIDEM TARTRATE	ZOLPIDEM TARTRATE		12	14	420	75.64		*	12		14	420	75.64
1134388689	PATEL	ANJAN	SARASOTA	FL	Hematology-Oncology	S	ZOLPIDEM TARTRATE	ZOLPIDEM TARTRATE		38	41	1215	403.06		*	21		24	705	319.15
1144279225	GAGLIANO-DECESARE	TERESA	DELRAY BEACH	FL	Hematology-Oncology	S	ZOLPIDEM TARTRATE	ZOLPIDEM TARTRATE		14	14	420	65.67		*	14		14	420	65.67
1154302156	ALEMAR	JOSE	CLEARWATER	FL	Hematology-Oncology	S	ZOLPIDEM TARTRATE	ZOLPIDEM TARTRATE		31	31	930	253.2		*	19		19	570	161.71
1154312783	HERNANDEZ	VINICIO	ORLANDO	FL	Hematology-Oncology	S	ZOLPIDEM TARTRATE	ZOLPIDEM TARTRATE	11	43	43	1290	221.84		*	22		22	660	108.9
1154353589	EXTERMANN	MARTINE	TAMPA	FL	Hematology-Oncology	S	ZOLPIDEM TARTRATE	ZOLPIDEM TARTRATE		17	17	510	110.25		*	17		17	510	110.25
1154360642	IANNOTTI	NICHOLAS	PORT ST LUCIE	FL	Hematology-Oncology	S	ZOLPIDEM TARTRATE	ZOLPIDEM TARTRATE		15	19	570	104.87		#		#
1154387033	PEREIRA	DENISE	MIAMI	FL	Hematology-Oncology	S	ZOLPIDEM TARTRATE	ZOLPIDEM TARTRATE		13	13	390	73.89		*		*
1164413589	HARWIN	WILLIAM	FORT MYERS	FL	Hematology-Oncology	S	ZOLPIDEM TARTRATE	ZOLPIDEM TARTRATE		43	57	1710	772.1		*	43		57	1710	772.1
1174533194	CHATOOR	HAFEEZ	TAMPA	FL	Hematology-Oncology	S	ZOLPIDEM TARTRATE	ZOLPIDEM TARTRATE		23	23	690	87.39		*	12		12	360	72.1
1184607624	RAYMOND	MICHAEL	FORT MYERS	FL	Hematology-Oncology	S	ZOLPIDEM TARTRATE	ZOLPIDEM TARTRATE		19	23	670	204		*		*
1184656746	ALSINA	MELISSA	TAMPA	FL	Hematology-Oncology	S	ZOLPIDEM TARTRATE	ZOLPIDEM TARTRATE		35	36	1061	236.94		#		#
1184718496	PATEL	PARESHKUMAR	TALLAHASSEE	FL	Hematology-Oncology	S	ZOLPIDEM TARTRATE	ZOLPIDEM TARTRATE		13	13	390	80.76		*	13		13	390	80.76
1194887034	RODRIGUEZ	ESTELAMARI	MIAMI	FL	Hematology-Oncology	S	ZOLPIDEM TARTRATE	ZOLPIDEM TARTRATE	17	48	50	1500	452.33		#		#
1215924535	KALMAN	LEONARD	MIAMI	FL	Hematology-Oncology	S	ZOLPIDEM TARTRATE	ZOLPIDEM TARTRATE		13	13	390	112.84		*	13		13	390	112.84
1215952999	FISHMAN	MAYER	TAMPA	FL	Hematology-Oncology	S	ZOLPIDEM TARTRATE	ZOLPIDEM TARTRATE		20	20	580	118.42		*		*
1225225865	MISHRA	ASMITA	TAMPA	FL	Hematology-Oncology	S	ZOLPIDEM TARTRATE	ZOLPIDEM TARTRATE		11	13	390	45.14		*		*
1235127929	LUTZKY	JOSE	MIAMI BEACH	FL	Hematology-Oncology	S	ZOLPIDEM TARTRATE	ZOLPIDEM TARTRATE		11	11	330	56.03		*	11		11	330	56.03
1245211242	PETERSON	JOHN	ST PETERSBURG	FL	Hematology-Oncology	S	ZOLPIDEM TARTRATE	ZOLPIDEM TARTRATE		14	16	480	166.5		*		*
1245225143	HUSSEIN	ATIF	HOLLYWOOD	FL	Hematology-Oncology	S	ZOLPIDEM TARTRATE	ZOLPIDEM TARTRATE		13	14	420	69.02		*		*
1245227594	GARRIDO	SARA	MIAMI	FL	Hematology-Oncology	S	ZOLPIDEM TARTRATE	ZOLPIDEM TARTRATE		27	30	900	138.04		*	27		30	900	138.04
1255328597	CITRON	PETER	MIAMI	FL	Hematology-Oncology	S	ZOLPIDEM TARTRATE	ZOLPIDEM TARTRATE		45	45	1350	381.64		*	32		32	960	343.23
1265429989	WARMUTH	MARC	ST AUGUSTINE	FL	Hematology-Oncology	S	ZOLPIDEM TARTRATE	ZOLPIDEM TARTRATE		26	32	960	125.82		#		#
1265435077	FARIA	ROHAN	TAMARAC	FL	Hematology-Oncology	S	ZOLPIDEM TARTRATE	ZOLPIDEM TARTRATE		22	22	660	116.61		*		*
1265492375	RUSSELL	KAREN	TALLAHASSEE	FL	Hematology-Oncology	S	ZOLPIDEM TARTRATE	ZOLPIDEM TARTRATE		13	13	390	146.8		#		#
1265591804	SHAH	SHALIN	TAMPA	FL	Hematology-Oncology	S	ZOLPIDEM TARTRATE	ZOLPIDEM TARTRATE		15	15	450	152.34		*	15		15	450	152.34
1265595060	MORRIS	DANIEL	NAPLES	FL	Hematology-Oncology	S	ZOLPIDEM TARTRATE	ZOLPIDEM TARTRATE		12	14	420	167.24		*	12		14	420	167.24
1275503971	LI	MARY	SPRING HILL	FL	Hematology-Oncology	S	ZOLPIDEM TARTRATE	ZOLPIDEM TARTRATE		15	15	450	128.32		#		#
1285644708	PATTERSON	DANIEL	OCALA	FL	Hematology-Oncology	S	ZOLPIDEM TARTRATE	ZOLPIDEM TARTRATE	13	24	26	780	118.37		#		#
1306850508	ALEXANDER	CHRISTOPHER	ORMOND BEACH	FL	Hematology-Oncology	S	ZOLPIDEM TARTRATE	ZOLPIDEM TARTRATE		31	31	930	243.18		#		#
1306937669	LINGAMURTHY	MANJESH	SARASOTA	FL	Hematology-Oncology	S	ZOLPIDEM TARTRATE	ZOLPIDEM TARTRATE		13	37	1110	129.83		*		*
1306938774	EBRAHIM	HASSAN	WINTER HAVEN	FL	Hematology-Oncology	S	ZOLPIDEM TARTRATE	ZOLPIDEM TARTRATE	13	29	29	870	211.17		#		#
1316041064	CULTRERA	JENNIFER	LADY LAKE	FL	Hematology-Oncology	S	ZOLPIDEM TARTRATE	ZOLPIDEM TARTRATE		20	23	690	222.36		*	20		23	690	222.36
1316920259	MCCLEOD	MICHAEL	FORT MYERS	FL	Hematology-Oncology	S	ZOLPIDEM TARTRATE	ZOLPIDEM TARTRATE		27	27	810	261.92		*		*
1316943491	RAYMOND	MARILYN	WEST PALM BEACH	FL	Hematology-Oncology	S	ZOLPIDEM TARTRATE	ZOLPIDEM TARTRATE		13	13	355	82.9		#		#
1326260837	PATEL	VIJAY	GAINESVILLE	FL	Hematology-Oncology	S	ZOLPIDEM TARTRATE	ZOLPIDEM TARTRATE		20	21	630	131.66		#		#
1336341668	GADIYARAM	VIJAYAKRISHNA	CLEARWATER	FL	Hematology-Oncology	S	ZOLPIDEM TARTRATE	ZOLPIDEM TARTRATE		28	28	840	152.1		#		#
1336466622	IMAM	MUHAMMAD	ORLANDO	FL	Hematology-Oncology	S	ZOLPIDEM TARTRATE	ZOLPIDEM TARTRATE	11	53	53	1590	379.98		*	33		33	990	201.28
1346227352	MERCHANT	NOOR	SEBASTIAN	FL	Hematology-Oncology	S	ZOLPIDEM TARTRATE	ZOLPIDEM TARTRATE		25	31	930	300.85		#		#
1356332506	HUSSEIN	MAEN	LEESBURG	FL	Hematology-Oncology	S	ZOLPIDEM TARTRATE	ZOLPIDEM TARTRATE	13	39	45	1350	318.39	13		39		45	1350	318.39
1356474548	EL SAYAH	DANY	PENSACOLA	FL	Hematology-Oncology	S	ZOLPIDEM TARTRATE	ZOLPIDEM TARTRATE		41	47	1407	176.88		*	25		31	927	98.17
1356631287	SHAMEEM	RAJI	JACKSONVILLE BEACH	FL	Hematology-Oncology	S	ZOLPIDEM TARTRATE	ZOLPIDEM TARTRATE		14	14	420	72.23		*	14		14	420	72.23
1366404642	AKHTAR	ADNAN	KISSIMMEE	FL	Hematology-Oncology	S	ZOLPIDEM TARTRATE	ZOLPIDEM TARTRATE		19	19	570	73.19		#		#
1366490781	GRABELSKY	STEPHEN	DELRAY BEACH	FL	Hematology-Oncology	S	ZOLPIDEM TARTRATE	ZOLPIDEM TARTRATE		13	15	450	106.62		*	13		15	450	106.62
1376713727	JOOMA	NURUDDIN	CLEARWATER	FL	Hematology-Oncology	S	ZOLPIDEM TARTRATE	ZOLPIDEM TARTRATE		16	16	468	173.47		*		*
1376792911	KHIMANI	FARHAD	TAMPA	FL	Hematology-Oncology	S	ZOLPIDEM TARTRATE	ZOLPIDEM TARTRATE		17	30	900	115.52		#		#
1386631562	MUINA	ANTONIO	MIAMI	FL	Hematology-Oncology	S	ZOLPIDEM TARTRATE	ZOLPIDEM TARTRATE		23	23	690	243.88		*	23		23	690	243.88
1386649606	HUNGER	KEVIN	JACKSONVILLE	FL	Hematology-Oncology	S	ZOLPIDEM TARTRATE	ZOLPIDEM TARTRATE		22	28	840	211.93		*	22		28	840	211.93
1407085376	ESPER	RAYMOND	FORT MYERS	FL	Hematology-Oncology	S	ZOLPIDEM TARTRATE	ZOLPIDEM TARTRATE		14	22	660	167.18		*		*
1407086127	PATEL	RINA	PALM BEACH GARDENS	FL	Hematology-Oncology	S	ZOLPIDEM TARTRATE	ZOLPIDEM TARTRATE		12	14	420	51.74		#		#
1407180615	DREW	DAVID	FORT LAUDERDALE	FL	Hematology-Oncology	S	ZOLPIDEM TARTRATE	ZOLPIDEM TARTRATE		26	26	780	166.27		*	26		26	780	166.27
1407804578	GROW	WILLIAM	ORLANDO	FL	Hematology-Oncology	S	ZOLPIDEM TARTRATE	ZOLPIDEM TARTRATE	12	51	59	1770	404.91	12		51		59	1770	404.91
1407841521	PATEL	SHAILESH	PENSACOLA	FL	Hematology-Oncology	S	ZOLPIDEM TARTRATE	ZOLPIDEM TARTRATE		17	17	510	211.46		*		*
1407852585	MCKEEN	ELISABETH	WEST PALM BEACH	FL	Hematology-Oncology	S	ZOLPIDEM TARTRATE	ZOLPIDEM TARTRATE	19	67	86	2550	817.72	19		67		86	2550	817.72
1417024746	JAGLAL	MICHAEL	TAMPA	FL	Hematology-Oncology	S	ZOLPIDEM TARTRATE	ZOLPIDEM TARTRATE		25	25	750	150.38		*		*
1417163999	IGNATIUS	RENJITHA	SUN CITY CENTER	FL	Hematology-Oncology	S	ZOLPIDEM TARTRATE	ZOLPIDEM TARTRATE		17	17	510	100.15		#		#
1427068154	MUDAD	RAJA	MIAMI	FL	Hematology-Oncology	S	ZOLPIDEM TARTRATE	ZOLPIDEM TARTRATE		19	19	570	134.06		*	19		19	570	134.06
1447211818	VAN UMMERSEN	LYNN	ORANGE CITY	FL	Hematology-Oncology	S	ZOLPIDEM TARTRATE	ZOLPIDEM TARTRATE		18	20	580	189.92		#		#
1447214911	MEKHAIL	TAREK	ORLANDO	FL	Hematology-Oncology	S	ZOLPIDEM TARTRATE	ZOLPIDEM TARTRATE		23	27	810	185.57		#		#
1447248109	PIZZOLATO	JOSEPH	MIAMI	FL	Hematology-Oncology	S	ZOLPIDEM TARTRATE	ZOLPIDEM TARTRATE		58	64	1900	418.74		#		#
1447268297	ZAKARI	AHMED	ALTAMONTE SPRINGS	FL	Hematology-Oncology	S	ZOLPIDEM TARTRATE	ZOLPIDEM TARTRATE	17	45	46	1380	235.44		*	23		24	720	85.16
1477504223	DESAI	ALPANA	STUART	FL	Hematology-Oncology	S	ZOLPIDEM TARTRATE	ZOLPIDEM TARTRATE		16	16	480	115.94		*	16		16	480	115.94
1477552289	JUDSON	PATRICK	VERO BEACH	FL	Hematology-Oncology	S	ZOLPIDEM TARTRATE	ZOLPIDEM TARTRATE		11	11	330	85.72		*		*
1487642583	VALDES	FRANCES	MIAMI	FL	Hematology-Oncology	S	ZOLPIDEM TARTRATE	ZOLPIDEM TARTRATE		30	32	960	145		*	14		16	480	47.24
1487858973	GARDNER	FAITHLORE	CAPE CORAL	FL	Hematology-Oncology	S	ZOLPIDEM TARTRATE	ZOLPIDEM TARTRATE		20	22	660	99.02		*	20		22	660	99.02
1497963979	NISHIHORI	TAIGA	TAMPA	FL	Hematology-Oncology	S	ZOLPIDEM TARTRATE	ZOLPIDEM TARTRATE		15	19	570	106.04		*		*
1508851577	DE LA PUERTA	MANUEL	GAINESVILLE	FL	Hematology-Oncology	S	ZOLPIDEM TARTRATE	ZOLPIDEM TARTRATE		19	21	630	210.29		*	19		21	630	210.29
1508908328	CHUMSRI	SARANYA	JACKSONVILLE	FL	Hematology-Oncology	S	ZOLPIDEM TARTRATE	ZOLPIDEM TARTRATE		14	19	570	86.35		*	14		19	570	86.35
1518948801	MCCLURE	JOSEPH	MELBOURNE	FL	Hematology-Oncology	S	ZOLPIDEM TARTRATE	ZOLPIDEM TARTRATE		29	29	870	279.07		#		#
1528269917	SORIANO	ANDRES	VENICE	FL	Hematology-Oncology	S	ZOLPIDEM TARTRATE	ZOLPIDEM TARTRATE		14	14	420	75.15		*	14		14	420	75.15
1538165113	DODD	PAUL	ORMOND BEACH	FL	Hematology-Oncology	S	ZOLPIDEM TARTRATE	ZOLPIDEM TARTRATE		30	30	900	384.58		#		#
1538189915	THENAPPAN	ARUNACHALAM	LAKE WORTH	FL	Hematology-Oncology	S	ZOLPIDEM TARTRATE	ZOLPIDEM TARTRATE	11	46	46	1380	328.49		*		*
1548276140	SCHNEIDER	ANDREW	TAMARAC	FL	Hematology-Oncology	S	ZOLPIDEM TARTRATE	ZOLPIDEM TARTRATE		13	13	390	89.97		#		#
1558393850	VENIGALLA	MADHAVI	LAKELAND	FL	Hematology-Oncology	S	ZOLPIDEM TARTRATE	ZOLPIDEM TARTRATE		13	19	555	114.82		*		*
1568412930	PELES	SHACHAR	ATLANTIS	FL	Hematology-Oncology	S	ZOLPIDEM TARTRATE	ZOLPIDEM TARTRATE		16	18	540	107.49		#		#
1568468544	ROTHSCHILD	NEAL	WEST PALM BEACH	FL	Hematology-Oncology	S	ZOLPIDEM TARTRATE	ZOLPIDEM TARTRATE		40	42	1260	188.45		*	28		30	900	170.66
1578543799	WEAVER	ROBERT	TAMPA	FL	Hematology-Oncology	S	ZOLPIDEM TARTRATE	ZOLPIDEM TARTRATE		32	32	960	261.83		*	14		14	420	83.69
1588622419	ZEHNGEBOT	LEE	ORLANDO	FL	Hematology-Oncology	S	ZOLPIDEM TARTRATE	ZOLPIDEM TARTRATE		17	17	510	127.28		#		#
1588667398	KALMAN	ALFRED	TAMARAC	FL	Hematology-Oncology	S	ZOLPIDEM TARTRATE	ZOLPIDEM TARTRATE		19	34	1020	301.13		#		#
1598081911	GLICK	ALEXANDER	PORT CHARLOTTE	FL	Hematology-Oncology	S	ZOLPIDEM TARTRATE	ZOLPIDEM TARTRATE		14	18	524	148.55		#		#
1598754228	COLON-OTERO	GERARDO	JACKSONVILLE	FL	Hematology-Oncology	S	ZOLPIDEM TARTRATE	ZOLPIDEM TARTRATE		27	37	1110	356.33		#		#
1598785966	VATTIGUNTA	SUMITHRA	PALM BEACH GARDENS	FL	Hematology-Oncology	S	ZOLPIDEM TARTRATE	ZOLPIDEM TARTRATE		11	15	450	190.22		*	11		15	450	190.22
1609079797	CRESCENTINI	ROBERT	TAMPA	FL	Hematology-Oncology	S	ZOLPIDEM TARTRATE	ZOLPIDEM TARTRATE		11	12	360	37.42		*		*
1619178936	BASTOS	BRUNO	MIAMI	FL	Hematology-Oncology	S	ZOLPIDEM TARTRATE	ZOLPIDEM TARTRATE		12	16	480	244.07		*	12		16	480	244.07
1619926110	SEGOTA	ZDENKA	FT. LAUDERDALE	FL	Hematology-Oncology	S	ZOLPIDEM TARTRATE	ZOLPIDEM TARTRATE		11	13	380	76.96		*	11		13	380	76.96
1619959863	ZIEGLER	LANE	LARGO	FL	Hematology-Oncology	S	ZOLPIDEM TARTRATE	ZOLPIDEM TARTRATE		18	18	540	56.94		*		*
1639254931	ASHRAF	SAFEER	JACKSONVILLE	FL	Hematology-Oncology	S	ZOLPIDEM TARTRATE	ZOLPIDEM TARTRATE		37	37	1110	274.99		#		#
1649272899	SCOTT	MICHAELA	VERO BEACH	FL	Hematology-Oncology	S	ZOLPIDEM TARTRATE	ZOLPIDEM TARTRATE	19	45	79.7	2370	675.59	19		45		79.7	2370	675.59
1659354694	MCDONOUGH	RICHARD	ZEPHYRHILLS	FL	Hematology-Oncology	S	ZOLPIDEM TARTRATE	ZOLPIDEM TARTRATE		12	12	360	65.28		*	12		12	360	65.28
1659505782	HOPMAN	RUSUDAN	SAFETY HARBOR	FL	Hematology-Oncology	S	ZOLPIDEM TARTRATE	ZOLPIDEM TARTRATE		15	17	510	147.32		#		#
1669416459	ELDAWY	TAREK	PENSACOLA	FL	Hematology-Oncology	S	ZOLPIDEM TARTRATE	ZOLPIDEM TARTRATE		28	30	900	142.08		#		#
1669464129	BELETTE	FRANCISCO	MIAMI	FL	Hematology-Oncology	S	ZOLPIDEM TARTRATE	ZOLPIDEM TARTRATE		13	13	390	151.87		*	13		13	390	151.87
1669475158	OCHOA-BAYONA	JOSE	TAMPA	FL	Hematology-Oncology	S	ZOLPIDEM TARTRATE	ZOLPIDEM TARTRATE		21	21	372	42.02		#		#
1679561294	TACHE	JASON	PLANTATION	FL	Hematology-Oncology	S	ZOLPIDEM TARTRATE	ZOLPIDEM TARTRATE		11	11	330	127.29		*	11		11	330	127.29
1679564462	DELIGDISH	CRAIG	MELBOURNE	FL	Hematology-Oncology	S	ZOLPIDEM TARTRATE	ZOLPIDEM TARTRATE		13	13	390	147.09		*		*
1699745638	WRIGHT	DAVID	TAMPA	FL	Hematology-Oncology	S	ZOLPIDEM TARTRATE	ZOLPIDEM TARTRATE		37	37	1110	243.76		#		#
1699766378	HELDRETH	DOUGLAS	NAPLES	FL	Hematology-Oncology	S	ZOLPIDEM TARTRATE	ZOLPIDEM TARTRATE	11	38	56	1680	412.61		#		#
1700872710	BHATIA	ANDRES	GAINESVILLE	FL	Hematology-Oncology	S	ZOLPIDEM TARTRATE	ZOLPIDEM TARTRATE	12	43	45	1350	261.76		*	15		17	510	131.34
1700991460	SEIGEL	LEO	FT LAUDERDALE	FL	Hematology-Oncology	S	ZOLPIDEM TARTRATE	ZOLPIDEM TARTRATE		12	12	360	122.61		*	12		12	360	122.61
1710982822	DAVIS	THOMAS	JACKSONVILLE	FL	Hematology-Oncology	S	ZOLPIDEM TARTRATE	ZOLPIDEM TARTRATE		14	14	420	96.31		*		*
1730178658	MAMUS	STEVEN	SARASOTA	FL	Hematology-Oncology	S	ZOLPIDEM TARTRATE	ZOLPIDEM TARTRATE	19	50	58	1740	325.78		#		#
1730185299	WEISS	STEVEN	CORAL SPRINGS	FL	Hematology-Oncology	S	ZOLPIDEM TARTRATE	ZOLPIDEM TARTRATE		18	26	780	175.81		*	18		26	780	175.81
1730382185	PATEL	ANKITA	TAMPA	FL	Hematology-Oncology	S	ZOLPIDEM TARTRATE	ZOLPIDEM TARTRATE		12	12	360	46.41		*	12		12	360	46.41
1740383181	AMANZE	MARIE	TALLAHASSEE	FL	Hematology-Oncology	S	ZOLPIDEM TARTRATE	ZOLPIDEM TARTRATE		18	18	540	102.84		*		*
1740499532	CRUZ-AMY	MARINELY	STUART	FL	Hematology-Oncology	S	ZOLPIDEM TARTRATE	ZOLPIDEM TARTRATE		13	13	390	101.97		*	13		13	390	101.97
1750341327	TANG	HUAYANG	SPRING HILL	FL	Hematology-Oncology	S	ZOLPIDEM TARTRATE	ZOLPIDEM TARTRATE		30	40	1200	297.7		#		#
1750383980	ROHATGI	RAKESH	THE VILLAGES	FL	Hematology-Oncology	S	ZOLPIDEM TARTRATE	ZOLPIDEM TARTRATE		17	22	660	212.86		#		#
1760486005	MCGARRY	WILLIAM	VERO BEACH	FL	Hematology-Oncology	S	ZOLPIDEM TARTRATE	ZOLPIDEM TARTRATE	11	46	48	1440	429.26		*	23		25	750	236.59
1770548679	IYENGAR	VASUNDHARA	LADY LAKE	FL	Hematology-Oncology	S	ZOLPIDEM TARTRATE	ZOLPIDEM TARTRATE		11	11	330	72.79		*	11		11	330	72.79
1770549115	AMBINDER	ROY	TAVARES	FL	Hematology-Oncology	S	ZOLPIDEM TARTRATE	ZOLPIDEM TARTRATE		14	14	420	176.24		*		*
1770792152	CASTRELLON	AURELIO	PEMBROKE PINES	FL	Hematology-Oncology	S	ZOLPIDEM TARTRATE	ZOLPIDEM TARTRATE		33	33	990	133.52		*	17		17	510	49.24
1780654889	LIPMAN	ANDREW	NAPLES	FL	Hematology-Oncology	S	ZOLPIDEM TARTRATE	ZOLPIDEM TARTRATE		28	32	960	289.51		#		#
1780676346	BARRERAS	LUIS	FT LAUDERDALE	FL	Hematology-Oncology	S	ZOLPIDEM TARTRATE	ZOLPIDEM TARTRATE		18	18	540	102.38		#		#
1780712372	LANDAU	DANNY	ORLANDO	FL	Hematology-Oncology	S	ZOLPIDEM TARTRATE	ZOLPIDEM TARTRATE		27	31	931	178.52		*	16		16	481	130.07
1790935153	TELIVALA	BIJOY	JACKSONVILLE	FL	Hematology-Oncology	S	ZOLPIDEM TARTRATE	ZOLPIDEM TARTRATE		12	12	360	50.12		*		*
1801853171	CHANDRA	SUMEET	MELBOURNE	FL	Hematology-Oncology	S	ZOLPIDEM TARTRATE	ZOLPIDEM TARTRATE		19	21	630	158.93		#		#
1811047905	WATKINS	JAMES	PENSACOLA	FL	Hematology-Oncology	S	ZOLPIDEM TARTRATE	ZOLPIDEM TARTRATE		39	39	1163	310.24		#		#
1811967243	SCHWARZBERG	ABRAHAM	LAKE WORTH	FL	Hematology-Oncology	S	ZOLPIDEM TARTRATE	ZOLPIDEM TARTRATE	14	25	29	870	304.04	14		25		29	870	304.04
1831186162	BEHRMANN	FRANCES	MIAMI	FL	Hematology-Oncology	S	ZOLPIDEM TARTRATE	ZOLPIDEM TARTRATE		24	26	751	219.44		#		#
1831243112	NGUYEN	TIMMY	WESTON	FL	Hematology-Oncology	S	ZOLPIDEM TARTRATE	ZOLPIDEM TARTRATE		13	15.1	452	155.61		#		#
1841261906	SENNABAUM	JOSEPH	HUDSON	FL	Hematology-Oncology	S	ZOLPIDEM TARTRATE	ZOLPIDEM TARTRATE		16	18	540	123.34		*		*
1841290681	KILLEEN	ROBERT	HOLIDAY	FL	Hematology-Oncology	S	ZOLPIDEM TARTRATE	ZOLPIDEM TARTRATE		33	33	349	168.26		*	33		33	349	168.26
1851388052	UCAR	ANTONIO	MIAMI	FL	Hematology-Oncology	S	ZOLPIDEM TARTRATE	ZOLPIDEM TARTRATE		13	13	390	84.78		*		*
1851501704	STOREY-ROJAS	RAUL	VERO BEACH	FL	Hematology-Oncology	S	ZOLPIDEM TARTRATE	ZOLPIDEM TARTRATE	13	32	32	960	254.13		#		#
1851525406	JACOB	BLESSY	ENGLEWOOD	FL	Hematology-Oncology	S	ZOLPIDEM TARTRATE	ZOLPIDEM TARTRATE		12	15	450	114.05		*		*
1861448243	SWANSON	PAUL	PORT ST LUCIE	FL	Hematology-Oncology	S	ZOLPIDEM TARTRATE	ZOLPIDEM TARTRATE		23	29	870	159.94		#		#
1861627663	LATIF	ZAFAR	DAYTONA BEACH	FL	Hematology-Oncology	S	ZOLPIDEM TARTRATE	ZOLPIDEM TARTRATE		17	18	540	275.57		*		*
1871518373	LESSEN	DAVID	FT LAUDERDALE	FL	Hematology-Oncology	S	ZOLPIDEM TARTRATE	ZOLPIDEM TARTRATE		17	17	510	168.42		#		#
1871599951	HARRIS	JAMES	WEST PALM BEACH	FL	Hematology-Oncology	S	ZOLPIDEM TARTRATE	ZOLPIDEM TARTRATE	11	38	47	1410	309.13	11		38		47	1410	309.13
1881627966	THAPER	SANDEEP	LEESBURG	FL	Hematology-Oncology	S	ZOLPIDEM TARTRATE	ZOLPIDEM TARTRATE		11	11	330	73.54		*		*
1891729786	REYES	PABLO	THE VILLAGES	FL	Hematology-Oncology	S	ZOLPIDEM TARTRATE	ZOLPIDEM TARTRATE		15	23	690	117.49		*	15		23	690	117.49
1891749164	CALDERA	HUMBERTO	LAKE WORTH	FL	Hematology-Oncology	S	ZOLPIDEM TARTRATE	ZOLPIDEM TARTRATE		20	22	660	134.95		#		#
1902068158	HARRIS	ERIC	DAYTONA BEACH	FL	Hematology-Oncology	S	ZOLPIDEM TARTRATE	ZOLPIDEM TARTRATE		11	21	630	103.67		*		*
1912194283	PELAYO	MIGUEL	LAKEWOOD RANCH	FL	Hematology-Oncology	S	ZOLPIDEM TARTRATE	ZOLPIDEM TARTRATE		15	17	510	121.46		*	15		17	510	121.46
1912995101	VARKI	JOLLY	MIAMI	FL	Hematology-Oncology	S	ZOLPIDEM TARTRATE	ZOLPIDEM TARTRATE		20	20	599	316.71		*	20		20	599	316.71
1922014547	MELO	JOSE	PLANTATION	FL	Hematology-Oncology	S	ZOLPIDEM TARTRATE	ZOLPIDEM TARTRATE		17	21	630	150.16		*	17		21	630	150.16
1922089747	LABER	DAMIAN	TAMPA	FL	Hematology-Oncology	S	ZOLPIDEM TARTRATE	ZOLPIDEM TARTRATE		11	13	390	241.67		*	11		13	390	241.67
1942211370	MAINI	ARCHANA	FORT LAUDERDALE	FL	Hematology-Oncology	S	ZOLPIDEM TARTRATE	ZOLPIDEM TARTRATE		32	32	907	224.66		*		*
1952575888	REALE	LISA	MIAMI	FL	Hematology-Oncology	S	ZOLPIDEM TARTRATE	ZOLPIDEM TARTRATE		20	24	720	228.74		#		#
1962408047	GERSTEN	TODD	WELLINGTON	FL	Hematology-Oncology	S	ZOLPIDEM TARTRATE	ZOLPIDEM TARTRATE		14	18	540	143.15		*		*
1962490631	CUSNIR	MIKE	MIAMI BEACH	FL	Hematology-Oncology	S	ZOLPIDEM TARTRATE	ZOLPIDEM TARTRATE	11	20	24	720	257.55		#		#
1962507863	PALERMO	GIUSEPPE	ROCKLEDGE	FL	Hematology-Oncology	S	ZOLPIDEM TARTRATE	ZOLPIDEM TARTRATE		19	21	630	128.22		#		#
1972584217	HARRER	WILLIAM	CRYSTAL RIVER	FL	Hematology-Oncology	S	ZOLPIDEM TARTRATE	ZOLPIDEM TARTRATE		13	13	390	105.83		*	13		13	390	105.83
1982611398	GARCIA	EDUARDO	LAKE WORTH	FL	Hematology-Oncology	S	ZOLPIDEM TARTRATE	ZOLPIDEM TARTRATE		21	29	870	285.37		*		*
1982808689	KUBAL	TIMOTHY	TAMPA	FL	Hematology-Oncology	S	ZOLPIDEM TARTRATE	ZOLPIDEM TARTRATE		12	16	480	89.47		*	12		16	480	89.47
1992749139	FORAN	JAMES	JACKSONVILLE	FL	Hematology-Oncology	S	ZOLPIDEM TARTRATE	ZOLPIDEM TARTRATE		19	19	570	104.06		#		#
1386632990	REYNOLDS	PATRICK	PEMBROKE PINES	FL	Hospice and Palliative Care	S	ZOLPIDEM TARTRATE	ZOLPIDEM TARTRATE		25	25	720	253.05		#		#
1487941373	RICH	SHAYNA	JACKSONVILLE	FL	Hospice and Palliative Care	S	ZOLPIDEM TARTRATE	ZOLPIDEM TARTRATE		20	20	196	141.59	0		0		0	0	0
1669532065	HASSAN	AHMED	FORT MYERS	FL	Hospice and Palliative Care	S	ZOLPIDEM TARTRATE	ZOLPIDEM TARTRATE		14	14.1	348	735.93		*	14		14.1	348	735.93
1144239187	MONTANA-HERNANDEZ	MAURICIO	LAKELAND	FL	Hospitalist	S	ZOLPIDEM TARTRATE	ZOLPIDEM TARTRATE		24	24	232	316.7		*	24		24	232	316.7
1447469226	RASHID	BINA	WEST PALM BEACH	FL	Hospitalist	S	ZOLPIDEM TARTRATE	ZOLPIDEM TARTRATE		13	21	630	216.16		*		*
1508121633	SAAD	IBRAHIM	SARASOTA	FL	Hospitalist	S	ZOLPIDEM TARTRATE	ZOLPIDEM TARTRATE		13	15	450	140.24		#		#
1518071356	OSTER	DINA	SAFETY HARBOR	FL	Hospitalist	S	ZOLPIDEM TARTRATE	ZOLPIDEM TARTRATE	11	31	47	1398	427.83		#		#
1578900155	WESTWOOD	GREG	GAINESVILLE	FL	Hospitalist	S	ZOLPIDEM TARTRATE	ZOLPIDEM TARTRATE		22	44	1317	313.77		*		*
1649483496	HADID	JABR	MELBOURNE	FL	Hospitalist	S	ZOLPIDEM TARTRATE	ZOLPIDEM TARTRATE		16	16	450	43		*		*
1669624912	STARR	DANIEL	NAPLES	FL	Hospitalist	S	ZOLPIDEM TARTRATE	ZOLPIDEM TARTRATE		18	34	1005	357.29		*		*
1699779389	DAO	HIEN	FORT WALTON BEACH	FL	Hospitalist	S	ZOLPIDEM TARTRATE	ZOLPIDEM TARTRATE	15	24	26	644	235.08		*	12		12	269	108.89
1801800883	BHOOMI	REKHA	NEW PORT RICHEY	FL	Hospitalist	S	ZOLPIDEM TARTRATE	ZOLPIDEM TARTRATE		20	20	600	186.05		*	20		20	600	186.05
1881675452	PANDEY	RAVI	ROYAL PALM BEACH	FL	Hospitalist	S	ZOLPIDEM TARTRATE	ZOLPIDEM TARTRATE		28	30	877	278.29		*	12		14	420	165.5
1982897112	FLETCHER	BRANDON	APOPKA	FL	Hospitalist	S	ZOLPIDEM TARTRATE	ZOLPIDEM TARTRATE	20	45	49	1453	502.77		#	25		27	810	337.39
1033160718	SPOTO	VINCENT	WINTER PARK	FL	Infectious Disease	S	ZOLPIDEM TARTRATE	ZOLPIDEM TARTRATE		11	11	330	79.65	0		0		0	0	0
1043456387	SIDDIQ	DANISH	SPRING HILL	FL	Infectious Disease	S	ZOLPIDEM TARTRATE	ZOLPIDEM TARTRATE		28	46	1380	123.54		*	16		34	1020	65.1
1053374017	GORENSEK	MARGARET	FT LAUDERDALE	FL	Infectious Disease	S	ZOLPIDEM TARTRATE	ZOLPIDEM TARTRATE	12	72	86	2550	319.98		*	15		26	750	83.79
1104129634	KENNEY	PATRICK	OAKLAND PARK	FL	Infectious Disease	S	ZOLPIDEM TARTRATE	ZOLPIDEM TARTRATE		20	22	660	183.04		#		#
1124096391	SHAH	ARCHANA	WINTER PARK	FL	Infectious Disease	S	ZOLPIDEM TARTRATE	ZOLPIDEM TARTRATE		13	13	390	136.67		*		*
1134114796	ELLIOTT	BRIAN	ST PETERSBURG	FL	Infectious Disease	S	ZOLPIDEM TARTRATE	ZOLPIDEM TARTRATE	18	135	137	4110	772.24		*	29		29	870	204.47
1134178791	BRUST	DOUGLAS	FORT MYERS	FL	Infectious Disease	S	ZOLPIDEM TARTRATE	ZOLPIDEM TARTRATE	14	96	102	2942	613.73		*	13		19	570	212.78
1164529608	VEGA	VILMA	SAFETY HARBOR	FL	Infectious Disease	S	ZOLPIDEM TARTRATE	ZOLPIDEM TARTRATE		60	60	1794	401.84		*		*
1174594527	PEREZ	DANIEL	PLANTATION	FL	Infectious Disease	S	ZOLPIDEM TARTRATE	ZOLPIDEM TARTRATE	22	73	111	3330	872.43		#		#
1184606097	REVUELTA	MANUEL	FORT MYERS	FL	Infectious Disease	S	ZOLPIDEM TARTRATE	ZOLPIDEM TARTRATE		20	20	465	63.05		*		*
1205097953	VAZQUEZ RIVERA	LILLIANA	MIAMI	FL	Infectious Disease	S	ZOLPIDEM TARTRATE	ZOLPIDEM TARTRATE		21	21	630	114.98	0		0		0	0	0
1245283902	SCHAFFER	BENJAMIN	CLEARWATER	FL	Infectious Disease	S	ZOLPIDEM TARTRATE	ZOLPIDEM TARTRATE	13	57	79	2350	459.65		#		#
1265619266	GIRON	JOSE	ORLANDO	FL	Infectious Disease	S	ZOLPIDEM TARTRATE	ZOLPIDEM TARTRATE		18	18	540	95.16		*		*
1295734101	DEJESUS	EDWIN	ALTAMONTE SPRINGS	FL	Infectious Disease	S	ZOLPIDEM TARTRATE	ZOLPIDEM TARTRATE	11	74	76	2258	557.66		*		*
1306075072	FRENKEL	ARI	NAPLES	FL	Infectious Disease	S	ZOLPIDEM TARTRATE	ZOLPIDEM TARTRATE		18	18	447	333.03		*		*
1306814694	MENEZES	NARESH	LAND O LAKES	FL	Infectious Disease	S	ZOLPIDEM TARTRATE	ZOLPIDEM TARTRATE	14	52	54	1595	200.69		*	21		23	665	96.42
1396728911	UBILLOS	SCOTT	TAMPA	FL	Infectious Disease	S	ZOLPIDEM TARTRATE	ZOLPIDEM TARTRATE		17	17	510	67.03	0		0		0	0	0
1396844478	RAMIREZ	RAMON	TAMARAC	FL	Infectious Disease	S	ZOLPIDEM TARTRATE	ZOLPIDEM TARTRATE		27	27	810	170.82		*	13		13	390	63.51
1427215557	HINESTROSA	FEDERICO	ALTAMONTE SPRINGS	FL	Infectious Disease	S	ZOLPIDEM TARTRATE	ZOLPIDEM TARTRATE	11	79	93	2790	506.99		*	37		37	1110	265.41
1457329450	RAMGOPAL	MOTI	FORT PIERCE	FL	Infectious Disease	S	ZOLPIDEM TARTRATE	ZOLPIDEM TARTRATE		30	30	900	261.91		*		*
1467635623	GATSKEVICH	ELENA	FORT MYERS	FL	Infectious Disease	S	ZOLPIDEM TARTRATE	ZOLPIDEM TARTRATE		12	20	600	103.27		*		*
1487625059	MESTRE	ALBERTO	PLANTATION	FL	Infectious Disease	S	ZOLPIDEM TARTRATE	ZOLPIDEM TARTRATE	29	95	125	3730	947.13		#		#
1497728620	TUDA	CLAUDIO	MIAMI BEACH	FL	Infectious Disease	S	ZOLPIDEM TARTRATE	ZOLPIDEM TARTRATE		25	27	790	199.32		#		#
1528031408	LEVENSON	JEFFREY	SAINT PETERSBURG	FL	Infectious Disease	S	ZOLPIDEM TARTRATE	ZOLPIDEM TARTRATE	32	147	183	5490	1467.82	18		55		73	2190	561.9
1558344184	BUSCIGLIO	LINDELL	TAMPA	FL	Infectious Disease	S	ZOLPIDEM TARTRATE	ZOLPIDEM TARTRATE		15	15	450	28.03		#		#
1568427276	POWELL	ALEXIS	MIAMI	FL	Infectious Disease	S	ZOLPIDEM TARTRATE	ZOLPIDEM TARTRATE		15	15	450	105.91	0		0		0	0	0
1609877190	SCHREIBMAN	TANYA	SARASOTA	FL	Infectious Disease	S	ZOLPIDEM TARTRATE	ZOLPIDEM TARTRATE		41	45	1294	283.78		*	13		17	510	115.78
1619973377	COBIAN	LEDYA	FT LAUDERDALE	FL	Infectious Disease	S	ZOLPIDEM TARTRATE	ZOLPIDEM TARTRATE		23	23	690	103.18		*		*
1699809830	WADE	BARBARA	PENSACOLA	FL	Infectious Disease	S	ZOLPIDEM TARTRATE	ZOLPIDEM TARTRATE	17	147	147	4014	724.11		*		*
1720010796	RODRIGUEZ	ALLAN	MIAMI	FL	Infectious Disease	S	ZOLPIDEM TARTRATE	ZOLPIDEM TARTRATE		13	13	390	87.85		*		*
1720040041	REYES	RICARDO	OAKLAND PARK	FL	Infectious Disease	S	ZOLPIDEM TARTRATE	ZOLPIDEM TARTRATE		15	15	450	89.28		*		*
1720061344	MAYER	CYNTHIA	TAMPA	FL	Infectious Disease	S	ZOLPIDEM TARTRATE	ZOLPIDEM TARTRATE		31	31	924	211.65	0		0		0	0	0
1720093552	ECKARDT	PAULA	HOLLYWOOD	FL	Infectious Disease	S	ZOLPIDEM TARTRATE	ZOLPIDEM TARTRATE		14	14	390	92.02	0		0		0	0	0
1720099799	WILLS	TODD	TAMPA	FL	Infectious Disease	S	ZOLPIDEM TARTRATE	ZOLPIDEM TARTRATE		16	16	410	209.09		*	16		16	410	209.09
1730162348	CANCIO	MARGARITA	TAMPA	FL	Infectious Disease	S	ZOLPIDEM TARTRATE	ZOLPIDEM TARTRATE		28	28	815	223.68		*		*
1740246644	CANCEL	JEANETTE	SAFETY HARBOR	FL	Infectious Disease	S	ZOLPIDEM TARTRATE	ZOLPIDEM TARTRATE		39	39	1166	213.77	0		0		0	0	0
1760477442	DUNN	MICHAEL	TAMPA	FL	Infectious Disease	S	ZOLPIDEM TARTRATE	ZOLPIDEM TARTRATE		33	37	1110	223.67		*	14		14	420	141.94
1770524944	LOWMAN	ERIK	OAKLAND PARK	FL	Infectious Disease	S	ZOLPIDEM TARTRATE	ZOLPIDEM TARTRATE	18	73	83.5	2482	701.65		#	59		69.5	2062	631.79
1770542813	MITCHELL-SAMON	LEVONNE	DAYTONA BEACH	FL	Infectious Disease	S	ZOLPIDEM TARTRATE	ZOLPIDEM TARTRATE		28	40.5	1115	612.53		*	28		40.5	1115	612.53
1790740058	SYMES	STEPHEN	MIAMI	FL	Infectious Disease	S	ZOLPIDEM TARTRATE	ZOLPIDEM TARTRATE		19	19	479	37.08		*		*
1801861521	CATENA	WILLIAM	MELBOURNE	FL	Infectious Disease	S	ZOLPIDEM TARTRATE	ZOLPIDEM TARTRATE		17	17	510	86.85		*		*
1831110535	ROBBINS	WILLIAM	ORLANDO	FL	Infectious Disease	S	ZOLPIDEM TARTRATE	ZOLPIDEM TARTRATE		86	86	2580	624.47		*	11		11	330	109.05
1831127778	CASTRO	JOSE	MIAMI	FL	Infectious Disease	S	ZOLPIDEM TARTRATE	ZOLPIDEM TARTRATE		12	12	360	15.25		*	12		12	360	15.25
1831153055	LACSON	J. AGUSTIN	AVON PARK	FL	Infectious Disease	S	ZOLPIDEM TARTRATE	ZOLPIDEM TARTRATE		21	21	619	228.98	0		0		0	0	0
1841296670	RENAE	STEPHEN	FORT LAUDERDALE	FL	Infectious Disease	S	ZOLPIDEM TARTRATE	ZOLPIDEM TARTRATE		15	15	450	103.24		*		*
1861437881	LAARTZ	BRENT	SAFETY HARBOR	FL	Infectious Disease	S	ZOLPIDEM TARTRATE	ZOLPIDEM TARTRATE		12	12	360	56.88		*	12		12	360	56.88
1871576892	HARRIS	DANA	JACKSONVILLE	FL	Infectious Disease	S	ZOLPIDEM TARTRATE	ZOLPIDEM TARTRATE		22	34	1020	266.57		*	22		34	1020	266.57
1912978545	BARBOUR	RONALD	TEMPLE TERRACE	FL	Infectious Disease	S	ZOLPIDEM TARTRATE	ZOLPIDEM TARTRATE		19	19	570	86.29	0		0		0	0	0
1982681185	ESAT	MARIAM	KISSIMMEE	FL	Infectious Disease	S	ZOLPIDEM TARTRATE	ZOLPIDEM TARTRATE		15	15	370	77.75		*		*
1992902753	GUERRA	CARLOS	FORT LAUDERDALE	FL	Infectious Disease	S	ZOLPIDEM TARTRATE	ZOLPIDEM TARTRATE	12	70	72	2160	364.92		*	14		14	420	98.5
1003046897	HARFOUCHE	KARIM	GREENACRES	FL	Internal Medicine	S	ZOLPIDEM TARTRATE	ZOLPIDEM TARTRATE	11	27	27	795	215.58		#		#
1003051699	BERINGER	LAURA	STUART	FL	Internal Medicine	S	ZOLPIDEM TARTRATE	ZOLPIDEM TARTRATE		11	31	930	336.8		*		*
1003073586	TULANG	MICHELLE	JACKSONVILLE	FL	Internal Medicine	S	ZOLPIDEM TARTRATE	ZOLPIDEM TARTRATE	17	37	41	1230	487.2	17		37		41	1230	487.2
1003096587	IRIARTE	MANRIQUE	PEMBROKE PINES	FL	Internal Medicine	S	ZOLPIDEM TARTRATE	ZOLPIDEM TARTRATE	56	262	263.3	7900	907.62		#	237		238.3	7150	776.32
1003108325	OXFORD	APRIL	CLERMONT	FL	Internal Medicine	S	ZOLPIDEM TARTRATE	ZOLPIDEM TARTRATE	12	27	47	1410	296.69		#		#
1003115098	ETEMADNIA	AMIR	THE VILLAGES	FL	Internal Medicine	S	ZOLPIDEM TARTRATE	ZOLPIDEM TARTRATE	12	31	61	1830	270.58		#		#
1003156209	GUERRA DEL CASTILLO	ROBERTO	MIAMI BEACH	FL	Internal Medicine	S	ZOLPIDEM TARTRATE	ZOLPIDEM TARTRATE		26	26	719	240.36		*	26		26	719	240.36
1003256736	TRIVEDI	CHIRAYU	WESTON	FL	Internal Medicine	S	ZOLPIDEM TARTRATE	ZOLPIDEM TARTRATE	21	42	71	2130	309.66		#		#
1003288838	ALBANESE	CHELSEA	DELRAY BEACH	FL	Internal Medicine	S	ZOLPIDEM TARTRATE	ZOLPIDEM TARTRATE	20	72	96	2860	574.33		#	58		78	2320	485.07
1003803156	SHARMA	PRIXIT	AVON PARK	FL	Internal Medicine	S	ZOLPIDEM TARTRATE	ZOLPIDEM TARTRATE	33	101	160	4775	1151.84		#	86		135	4025	757.03
1003812322	ATAMER	EROL	VERO BEACH	FL	Internal Medicine	S	ZOLPIDEM TARTRATE	ZOLPIDEM TARTRATE	36	107	189.7	5640	1182.54	36		107		189.7	5640	1182.54
1003833807	HIRSCH	SANDRA	BOCA RATON	FL	Internal Medicine	S	ZOLPIDEM TARTRATE	ZOLPIDEM TARTRATE	35	178	181	5380	1934.79	35		178		181	5380	1934.79
1003844762	ROSENBERG	ERIC	GAINESVILLE	FL	Internal Medicine	S	ZOLPIDEM TARTRATE	ZOLPIDEM TARTRATE		11	11	138	13.29		*	11		11	138	13.29
1003845801	NEYTMAN	GENE	MIAMI BEACH	FL	Internal Medicine	S	ZOLPIDEM TARTRATE	ZOLPIDEM TARTRATE	31	127	136	4080	916.9	31		127		136	4080	916.9
1003848565	HURD QUINONES	MARY	OCALA	FL	Internal Medicine	S	ZOLPIDEM TARTRATE	ZOLPIDEM TARTRATE		14	30	900	130.46		*	14		30	900	130.46
1003864034	JEAN-BAPTISTE	GERARD	WEST PALM BEACH	FL	Internal Medicine	S	ZOLPIDEM TARTRATE	ZOLPIDEM TARTRATE	11	44	52	1530	263.05		#		#
1003866823	PATEL	SANJAY	OCALA	FL	Internal Medicine	S	ZOLPIDEM TARTRATE	ZOLPIDEM TARTRATE		18	18	445	128.05		#		#
1003868902	WHITING	MARK	CLEARWATER	FL	Internal Medicine	S	ZOLPIDEM TARTRATE	ZOLPIDEM TARTRATE	27	95	138	4140	1081.8	27		95		138	4140	1081.8
1003869918	FEANNY	ELIAS	MIAMI	FL	Internal Medicine	S	ZOLPIDEM TARTRATE	ZOLPIDEM TARTRATE	25	76	88.1	2634	643.75		#		#
1003872375	KOCH	HOWARD	SUNRISE	FL	Internal Medicine	S	ZOLPIDEM TARTRATE	ZOLPIDEM TARTRATE	22	85	129.1	3853	514.79		#		#
1003878687	LIM	GEORGE	SUNRISE	FL	Internal Medicine	S	ZOLPIDEM TARTRATE	ZOLPIDEM TARTRATE		37	37	1110	269.81		*	37		37	1110	269.81
1003878869	GOPAL	RAJESH	JACKSONVILLE	FL	Internal Medicine	S	ZOLPIDEM TARTRATE	ZOLPIDEM TARTRATE	18	56	78	2340	404.88	18		56		78	2340	404.88
1003879933	PRAVIA	CRISTINA	WESTON	FL	Internal Medicine	S	ZOLPIDEM TARTRATE	ZOLPIDEM TARTRATE	12	29	47	1410	270.08	12		29		47	1410	270.08
1003885500	HANNA	MOUSA	WEST PALM BEACH	FL	Internal Medicine	S	ZOLPIDEM TARTRATE	ZOLPIDEM TARTRATE	12	59	59	1770	500.67	12		59		59	1770	500.67
1003887621	BEVIS	ROBERT	LAKELAND	FL	Internal Medicine	S	ZOLPIDEM TARTRATE	ZOLPIDEM TARTRATE	12	39	63	1835	496.76	12		39		63	1835	496.76
1003893215	HOLTHAUS	KEVIN	JACKSONVILLE BEACH	FL	Internal Medicine	S	ZOLPIDEM TARTRATE	ZOLPIDEM TARTRATE	18	47	81	2385	793.79		#		#
1003911975	GUTIERREZ	LUIS	CORAL SPRINGS	FL	Internal Medicine	S	ZOLPIDEM TARTRATE	ZOLPIDEM TARTRATE	24	132	142	4162	1226.17		#	106		116	3458	945.53
1003913252	PATEL	BHADRESH	BEVERLY HILLS	FL	Internal Medicine	S	ZOLPIDEM TARTRATE	ZOLPIDEM TARTRATE	31	58	118	3540	618.27		#	37		85	2550	491.88
1003916560	ALLEY	DAVID	BOCA RATON	FL	Internal Medicine	S	ZOLPIDEM TARTRATE	ZOLPIDEM TARTRATE	24	72	135	4050	1369.8	24		72		135	4050	1369.8
1003920521	FOGARTY	JULIE	LARGO	FL	Internal Medicine	S	ZOLPIDEM TARTRATE	ZOLPIDEM TARTRATE	26	79	141	4210	1376.89		#		#
1003921552	MEHTA	HEMANGINI	SUNRISE	FL	Internal Medicine	S	ZOLPIDEM TARTRATE	ZOLPIDEM TARTRATE	11	12	12	162	54.48		*		*
1003922048	CHIQUES-COLON	LILLIAM	LAKELAND	FL	Internal Medicine	S	ZOLPIDEM TARTRATE	ZOLPIDEM TARTRATE	11	30	46.3	1365	397.66		#		#
1003950551	WALKER	MONICA	RIVIERA BEACH	FL	Internal Medicine	S	ZOLPIDEM TARTRATE	ZOLPIDEM TARTRATE		22	22	660	156.82		*	22		22	660	156.82
1003956616	SUE-WAH-SING	CECIL	RUSKIN	FL	Internal Medicine	S	ZOLPIDEM TARTRATE	ZOLPIDEM TARTRATE		18	18	525	42.84		*		*
1003998345	SHERMAN	STEVEN	DELRAY BEACH	FL	Internal Medicine	S	ZOLPIDEM TARTRATE	ZOLPIDEM TARTRATE		12	12	305	98.62		*		*
1013022193	WILBORN	ANITA	WEST PALM BEACH	FL	Internal Medicine	S	ZOLPIDEM TARTRATE	ZOLPIDEM TARTRATE	36	151	201	6015	2085.93		#	131		173	5175	1874.41
1013023480	WILKINSON	THOMAS	BRADENTON	FL	Internal Medicine	S	ZOLPIDEM TARTRATE	ZOLPIDEM TARTRATE	12	60	86	2580	586.23	12		60		86	2580	586.23
1013073188	EKANAYAKE	DHAMMIKA	WEEKI WACHEE	FL	Internal Medicine	S	ZOLPIDEM TARTRATE	ZOLPIDEM TARTRATE		12	12	360	51.76		*		*
1013075894	LUMAPAS	NEAL	DUNNELLON	FL	Internal Medicine	S	ZOLPIDEM TARTRATE	ZOLPIDEM TARTRATE	38	119	121	3615	807.91		#	99		101	3015	679.52
1013151141	GOLAWALA	MUSHFEKA	BOCA RATON	FL	Internal Medicine	S	ZOLPIDEM TARTRATE	ZOLPIDEM TARTRATE		15	15	398	184.47		*	15		15	398	184.47
1013188903	ROBERTS	CHERYL	HOBE SOUND	FL	Internal Medicine	S	ZOLPIDEM TARTRATE	ZOLPIDEM TARTRATE		15	23	680	325.77		*	15		23	680	325.77
1013198118	CORTES	DENNIS	MIRAMAR	FL	Internal Medicine	S	ZOLPIDEM TARTRATE	ZOLPIDEM TARTRATE	39	216	236	7030	1549.15		#	183		199	5920	1352.03
1013234715	KAPLAN	BENJAMIN	ORLANDO	FL	Internal Medicine	S	ZOLPIDEM TARTRATE	ZOLPIDEM TARTRATE	35	151	195	5850	1760.4		#	96		138	4140	1326.74
1013242932	DAMERON	DANA	DAVIE	FL	Internal Medicine	S	ZOLPIDEM TARTRATE	ZOLPIDEM TARTRATE		16	20	600	143.67		*		*
1013352343	GOMEZ DE TAVAREZ	BRUNEL	LAKEWOOD RANCH	FL	Internal Medicine	S	ZOLPIDEM TARTRATE	ZOLPIDEM TARTRATE		20	30	900	250.55		#		#
1013905629	GORDON	MICHAEL	APOPKA	FL	Internal Medicine	S	ZOLPIDEM TARTRATE	ZOLPIDEM TARTRATE	12	34	44.5	1320	325.51		*	22		28.5	840	177.28
1013906031	OPPENHEIMER	ROBERT	SARASOTA	FL	Internal Medicine	S	ZOLPIDEM TARTRATE	ZOLPIDEM TARTRATE	34	77	158	4698	841.14	34		77		158	4698	841.14
1013906692	RODRIGUEZ-MEDINA	MANUEL	JACKSONVILLE	FL	Internal Medicine	S	ZOLPIDEM TARTRATE	ZOLPIDEM TARTRATE		14	18	500	74.15		*	14		18	500	74.15
1013915404	BOWMAN	STEVEN	CLEARWATER	FL	Internal Medicine	S	ZOLPIDEM TARTRATE	ZOLPIDEM TARTRATE	11	42	46	1380	254.28		*	27		29	870	148.88
1013917202	YOUNG	DIANA	FT MYERS	FL	Internal Medicine	S	ZOLPIDEM TARTRATE	ZOLPIDEM TARTRATE	14	26	27	780	186.17		#		#
1013926906	LEVIN	ESTHER	CORAL GABLES	FL	Internal Medicine	S	ZOLPIDEM TARTRATE	ZOLPIDEM TARTRATE		22	22	660	654.52		*	22		22	660	654.52
1013939834	BRASSLOFF	IRA	WEST PALM BEACH	FL	Internal Medicine	S	ZOLPIDEM TARTRATE	ZOLPIDEM TARTRATE	49	148	244	7305	1616.4		#		#
1013942366	AHMED MD	SYED	WINTER HAVEN	FL	Internal Medicine	S	ZOLPIDEM TARTRATE	ZOLPIDEM TARTRATE		71	71	2075	651.43		*	71		71	2075	651.43
1013944370	KETHEESWARAN	BHAVANI	OCALA	FL	Internal Medicine	S	ZOLPIDEM TARTRATE	ZOLPIDEM TARTRATE	12	83	91	2730	599.3		*	43		51	1530	354.28
1013945591	GOZANSKY	DAVID	FT LAUDERDALE	FL	Internal Medicine	S	ZOLPIDEM TARTRATE	ZOLPIDEM TARTRATE	13	58	68	2014	663.67	13		58		68	2014	663.67
1013949221	SUAREZ	ARTURO	HIALEAH	FL	Internal Medicine	S	ZOLPIDEM TARTRATE	ZOLPIDEM TARTRATE		46	46	1274	40.36		*	33		33	944	29.01
1013960400	CULP	STEPHEN	SARASOTA	FL	Internal Medicine	T	ZOLPIDEM TARTRATE	ZOLPIDEM TARTRATE	23	94	148	4385	927.39	23		94		148	4385	927.39
1013962299	RAJANI	VAKESH	SAFETY HARBOR	FL	Internal Medicine	S	ZOLPIDEM TARTRATE	ZOLPIDEM TARTRATE	19	75	81	2371	513.36		#	40		46	1360	278.26
1013964840	HERON	JAMES	ATLANTIS	FL	Internal Medicine	S	ZOLPIDEM TARTRATE	ZOLPIDEM TARTRATE		36	36	1080	208.11		*	36		36	1080	208.11
1013969898	AHMED	SYED	ORANGE CITY	FL	Internal Medicine	S	ZOLPIDEM TARTRATE	ZOLPIDEM TARTRATE	16	36	69	2070	379.89		#		#
1013975366	MADARANG	MELCHOR	THE VILLAGES	FL	Internal Medicine	S	ZOLPIDEM TARTRATE	ZOLPIDEM TARTRATE	35	74	180	5400	738.22		#		#
1013980861	DAWKINS	ROGER	MARGATE	FL	Internal Medicine	S	ZOLPIDEM TARTRATE	ZOLPIDEM TARTRATE		12	12	360	32.23		*		*
1013981646	SOHN	KENNETH	WEST PALM BEACH	FL	Internal Medicine	S	ZOLPIDEM TARTRATE	ZOLPIDEM TARTRATE		19	53	1590	145.67		*	19		53	1590	145.67
1013986900	POCHCIAL	KAJETAN	WINTER HAVEN	FL	Internal Medicine	S	ZOLPIDEM TARTRATE	ZOLPIDEM TARTRATE		35	70	2100	523.69		*	35		70	2100	523.69
1013989698	MURPHY	TERENCE	TALLAHASSEE	FL	Internal Medicine	S	ZOLPIDEM TARTRATE	ZOLPIDEM TARTRATE	85	377	434	12930	2788.58	52		196		247	7410	1612.01
1013993435	CABREROS	FLORA LORNA	MILTON	FL	Internal Medicine	S	ZOLPIDEM TARTRATE	ZOLPIDEM TARTRATE		21	21	630	83.66		#		#
1023005204	MIRANDA	FRANCISCO	MIAMI	FL	Internal Medicine	S	ZOLPIDEM TARTRATE	ZOLPIDEM TARTRATE	20	104	106	3180	884.88		#		#
1023006111	CHAU	SON	ORLANDO	FL	Internal Medicine	S	ZOLPIDEM TARTRATE	ZOLPIDEM TARTRATE	46	185	193	5657	1397.44	35		135		143	4168	1010.84
1023007028	WORTH	RANDAL	LARGO	FL	Internal Medicine	S	ZOLPIDEM TARTRATE	ZOLPIDEM TARTRATE	12	99	104	3120	728.5		*	71		76	2280	628.79
1023022894	ALLA	SREENIVASA	PORT SAINT LUCIE	FL	Internal Medicine	S	ZOLPIDEM TARTRATE	ZOLPIDEM TARTRATE		23	63	1890	303.41		*	23		63	1890	303.41
1023026184	WAPPI	AREF	BONITA SPRINGS	FL	Internal Medicine	S	ZOLPIDEM TARTRATE	ZOLPIDEM TARTRATE	41	94	214	6420	1476.17		#		#
1023028412	HERNANDEZ	GIOVANNI	KISSIMMEE	FL	Internal Medicine	S	ZOLPIDEM TARTRATE	ZOLPIDEM TARTRATE		69	77	2304	377.23		*	32		36	1074	286.86
1023043064	WELDON	DAVID	MALABAR	FL	Internal Medicine	S	ZOLPIDEM TARTRATE	ZOLPIDEM TARTRATE	24	75	126	3645	1036.33		#		#
1023046562	MITTAL	RAKESH	ST PETERSBURG	FL	Internal Medicine	S	ZOLPIDEM TARTRATE	ZOLPIDEM TARTRATE		32	50	1500	376.52		#		#
1023052644	RODRIGUEZ	JORGE	DORAL	FL	Internal Medicine	S	ZOLPIDEM TARTRATE	ZOLPIDEM TARTRATE		35	35	1050	200.78		*	35		35	1050	200.78
1023081890	SANTIAGO	YVONNE	BRANDON	FL	Internal Medicine	S	ZOLPIDEM TARTRATE	ZOLPIDEM TARTRATE	12	79	89	2655	612.71		*	45		51	1515	398.43
1023087921	CEPERO	RODOLFO	SOUTH MIAMI	FL	Internal Medicine	S	ZOLPIDEM TARTRATE	ZOLPIDEM TARTRATE	29	150	186	5580	1603.59		#		#
1023097136	VASTA	JEFFREY	TRINITY	FL	Internal Medicine	S	ZOLPIDEM TARTRATE	ZOLPIDEM TARTRATE		14	22	660	261.97		*	14		22	660	261.97
1023113321	FISCHER	JAMES	PALM HARBOR	FL	Internal Medicine	S	ZOLPIDEM TARTRATE	ZOLPIDEM TARTRATE	32	80	183.1	5492	1429.93		#	68		147.1	4412	1182.57
1023115193	SINGH	OM	BOYNTON BEACH	FL	Internal Medicine	S	ZOLPIDEM TARTRATE	ZOLPIDEM TARTRATE		24	24	718	236.42		*	24		24	718	236.42
1023157500	NOCHIMSON	ROSS	LAUDERHILL	FL	Internal Medicine	S	ZOLPIDEM TARTRATE	ZOLPIDEM TARTRATE	14	43	93	2790	981.28		#		#
1023218328	GARCIA	LILLIAM	FORT LAUDERDALE	FL	Internal Medicine	S	ZOLPIDEM TARTRATE	ZOLPIDEM TARTRATE	20	57	67	2010	353.52		#	42		52	1560	322.22
1023228988	COBIELLA	JOSE	HOMESTEAD	FL	Internal Medicine	S	ZOLPIDEM TARTRATE	ZOLPIDEM TARTRATE	12	51	63	1890	507.59		#		#
1023297199	ZELENKA	ALEX	TAMPA	FL	Internal Medicine	S	ZOLPIDEM TARTRATE	ZOLPIDEM TARTRATE	14	48	66	1980	449.87	14		48		66	1980	449.87
1023297702	CRUZ-LUNA	SARA	CLEARWATER	FL	Internal Medicine	S	ZOLPIDEM TARTRATE	ZOLPIDEM TARTRATE	13	51	95	2850	293.81		*	33		71	2130	206.04
1023326410	ESPINAL	JAVIER	TAMARAC	FL	Internal Medicine	S	ZOLPIDEM TARTRATE	ZOLPIDEM TARTRATE		30	30	900	81.23		*	17		17	510	39.96
1033100342	CRABB	GEORGE	NAPLES	FL	Internal Medicine	S	ZOLPIDEM TARTRATE	ZOLPIDEM TARTRATE		50	58	1712	263.92		*	39		47	1382	207.22
1033101076	RAVI	KRISHNA	BAYONET POINT	FL	Internal Medicine	S	ZOLPIDEM TARTRATE	ZOLPIDEM TARTRATE	12	36	108	3240	477.22	12		36		108	3240	477.22
1033111687	EVANS	DAVID	LOXAHATCHEE	FL	Internal Medicine	S	ZOLPIDEM TARTRATE	ZOLPIDEM TARTRATE	19	118	140	4075	801.45		#	96		110	3175	617.99
1033118161	QUILILAN	CESAR	ORLANDO	FL	Internal Medicine	S	ZOLPIDEM TARTRATE	ZOLPIDEM TARTRATE	42	172	184	5520	1122.86	22		105		115	3450	707.96
1033120084	BORJIAN	ROYA	NORTH MIAMI	FL	Internal Medicine	S	ZOLPIDEM TARTRATE	ZOLPIDEM TARTRATE	12	121	121	1467	1114.14	12		121		121	1467	1114.14
1033136007	SAINT-VIL	RENAUD	MIAMI	FL	Internal Medicine	S	ZOLPIDEM TARTRATE	ZOLPIDEM TARTRATE		16	16	480	186.6		*	16		16	480	186.6
1033154554	DIEDRIECH	LINDA	PALM HARBOR	FL	Internal Medicine	S	ZOLPIDEM TARTRATE	ZOLPIDEM TARTRATE	12	41	62.9	1835	387.69		#		#
1033156724	DEJARNETTE	ALAN	POMPANO BEACH	FL	Internal Medicine	S	ZOLPIDEM TARTRATE	ZOLPIDEM TARTRATE	31	141	221	6630	1148.23		#	122		200	6000	1075.74
1033159637	MORRIS	STEVEN	BOCA RATON	FL	Internal Medicine	S	ZOLPIDEM TARTRATE	ZOLPIDEM TARTRATE	14	46	48	1405	400.47		#		#
1033162052	BHADJA	KANTILAL	TAMPA	FL	Internal Medicine	S	ZOLPIDEM TARTRATE	ZOLPIDEM TARTRATE		13	13	390	88.87		*		*
1033166806	BENGOA	MILTON	HOMESTEAD	FL	Internal Medicine	S	ZOLPIDEM TARTRATE	ZOLPIDEM TARTRATE	12	44	82	2460	822.06		*	31		67	2010	677.16
1033171277	MANN	AJAIB	PLANTATION	FL	Internal Medicine	S	ZOLPIDEM TARTRATE	ZOLPIDEM TARTRATE	11	59	59	1770	384.63	11		59		59	1770	384.63
1033171517	TAMAYO	VICTOR	NORTH MIAMI BEACH	FL	Internal Medicine	S	ZOLPIDEM TARTRATE	ZOLPIDEM TARTRATE	30	108	164.1	4857	1167.11		#	70		116.1	3427	948.05
1033177878	TURCHIN	SERGEY	PALM COAST	FL	Internal Medicine	S	ZOLPIDEM TARTRATE	ZOLPIDEM TARTRATE	29	74	164	4920	824.4		#		#
1033185236	HOUSE	JEFFREY	JACKSONVILLE	FL	Internal Medicine	S	ZOLPIDEM TARTRATE	ZOLPIDEM TARTRATE		47	55	1650	315.66		*		*
1033193305	SAPROUNOVA	VERA	VALRICO	FL	Internal Medicine	S	ZOLPIDEM TARTRATE	ZOLPIDEM TARTRATE	32	132	132.2	3675	1037.58	15		51		51.1	1414	541.92
1033194808	JIMENEZ	HECTOR	MIAMI	FL	Internal Medicine	S	ZOLPIDEM TARTRATE	ZOLPIDEM TARTRATE	22	72	74	2212	602.71		#	42		44	1312	330.11
1033195177	GRAY	KEITH	ORLANDO	FL	Internal Medicine	S	ZOLPIDEM TARTRATE	ZOLPIDEM TARTRATE		37	43	1290	268.07		*	25		31	930	182.27
1033206453	RINCON	CAMILO	ORLANDO	FL	Internal Medicine	S	ZOLPIDEM TARTRATE	ZOLPIDEM TARTRATE		48	60	1800	315.55		*	25		29	870	174.85
1033210893	MOHAMED	SHARAB	GREENACRES	FL	Internal Medicine	S	ZOLPIDEM TARTRATE	ZOLPIDEM TARTRATE		21	53.5	1605	209.05		#		#
1033216015	MONTANARO	ANTHONY	BRADENTON	FL	Internal Medicine	S	ZOLPIDEM TARTRATE	ZOLPIDEM TARTRATE		30	49	1470	420.22		*	30		49	1470	420.22
1033256326	NAIR	ALKA	VENICE	FL	Internal Medicine	S	ZOLPIDEM TARTRATE	ZOLPIDEM TARTRATE	13	39	54	1620	388.8		#		#
1033261086	RODELL	SUSAN	BOCA RATON	FL	Internal Medicine	S	ZOLPIDEM TARTRATE	ZOLPIDEM TARTRATE	11	27	56.1	1680	434.7	11		27		56.1	1680	434.7
1033270780	ALI	SYED	BROOKSVILLE	FL	Internal Medicine	S	ZOLPIDEM TARTRATE	ZOLPIDEM TARTRATE		13	13	390	151.17		#		#
1033281191	HAFFIZULLA	JASON	TAMARAC	FL	Internal Medicine	S	ZOLPIDEM TARTRATE	ZOLPIDEM TARTRATE	34	151	169	5005	1071.3		#	117		135	3985	886.11
1033364815	RODRIGUEZ	SERGIO	MIAMI	FL	Internal Medicine	S	ZOLPIDEM TARTRATE	ZOLPIDEM TARTRATE		13	15	443	73.34		*	13		15	443	73.34
1033379896	PRIDA	KAREN	PEMBROKE PINES	FL	Internal Medicine	S	ZOLPIDEM TARTRATE	ZOLPIDEM TARTRATE		35	37	1110	330.09		*	20		20	600	176.57
1033408646	MACAM	ROSANTO	MELBOURNE	FL	Internal Medicine	S	ZOLPIDEM TARTRATE	ZOLPIDEM TARTRATE		11	11	330	122.52		*		*
1043200934	VICTORIA	ALEJANDRO	CLERMONT	FL	Internal Medicine	S	ZOLPIDEM TARTRATE	ZOLPIDEM TARTRATE	33	128	156	4635	944.56		#	93		113	3375	725.04
1043206816	ZANE	MICHAEL	SEFFNER	FL	Internal Medicine	S	ZOLPIDEM TARTRATE	ZOLPIDEM TARTRATE		33	41	1230	223.05		*		*
1043208333	PANTALEON	MARIA	CLEARWATER	FL	Internal Medicine	S	ZOLPIDEM TARTRATE	ZOLPIDEM TARTRATE		41	41	1175	475.56		*	41		41	1175	475.56
1043209125	BAIG	MOHAMMED	PLANTATION	FL	Internal Medicine	S	ZOLPIDEM TARTRATE	ZOLPIDEM TARTRATE		17	17	490	171.56		*	17		17	490	171.56
1043213366	NAGEL	SHIRLEY	MOUNT DORA	FL	Internal Medicine	S	ZOLPIDEM TARTRATE	ZOLPIDEM TARTRATE	50	139	221	6556	1727.03		#		#
1043214950	ZIMMER	MICHAEL	ST PETERSBURG	FL	Internal Medicine	S	ZOLPIDEM TARTRATE	ZOLPIDEM TARTRATE	19	56	106	3164	525.41		#		#
1043224249	SCHWARTZ	PAUL	DELRAY BEACH	FL	Internal Medicine	S	ZOLPIDEM TARTRATE	ZOLPIDEM TARTRATE	41	135	232.7	6975	1917.84		#		#
1043228091	GUZMAN	JORGE	BONITA SPRINGS	FL	Internal Medicine	S	ZOLPIDEM TARTRATE	ZOLPIDEM TARTRATE	17	50	104	3097	783.01	17		50		104	3097	783.01
1043231467	VENNAMANENI	MANJUSRI	SPRING HILL	FL	Internal Medicine	S	ZOLPIDEM TARTRATE	ZOLPIDEM TARTRATE	34	160	172	5144	767.75		#	114		126	3764	621.52
1043260391	LARACUENTE	RONALD	BOCA RATON	FL	Internal Medicine	S	ZOLPIDEM TARTRATE	ZOLPIDEM TARTRATE	15	55	71	2110	556.27		#		#
1043261126	VENAZIO	MICHAEL	SEBASTIAN	FL	Internal Medicine	S	ZOLPIDEM TARTRATE	ZOLPIDEM TARTRATE	18	84	92	2684	444.92	18		84		92	2684	444.92
1043273097	NANDA	RASHMI	PINELLAS PARK	FL	Internal Medicine	S	ZOLPIDEM TARTRATE	ZOLPIDEM TARTRATE	18	39	79.7	2390	423.87		#		#
1043276991	VELAMAKANNI	KRISHNAMURTY	PORT CHARLOTTE	FL	Internal Medicine	S	ZOLPIDEM TARTRATE	ZOLPIDEM TARTRATE		53	65	1950	604.73		*	39		51	1530	534.59
1043288285	BONE	WILLIAM	PANAMA CITY	FL	Internal Medicine	S	ZOLPIDEM TARTRATE	ZOLPIDEM TARTRATE		54	54	1584	489.47		*	15		15	450	198.58
1043289465	VALLEJO	CARLOS	MIAMI	FL	Internal Medicine	S	ZOLPIDEM TARTRATE	ZOLPIDEM TARTRATE		36	36	1020	318.78		*	22		22	600	227.12
1043290182	FLAM	RONALD	MIAMI	FL	Internal Medicine	S	ZOLPIDEM TARTRATE	ZOLPIDEM TARTRATE	17	42	79	2340	750.69	17		42		79	2340	750.69
1043300486	THIMMARAYAPPA	MAHESHA	NAPLES	FL	Internal Medicine	S	ZOLPIDEM TARTRATE	ZOLPIDEM TARTRATE	29	92	127	3810	477.51		#	76		107	3210	419.66
1043311699	NIRMALAN	NADARAJAH	ST PETERSBURG	FL	Internal Medicine	S	ZOLPIDEM TARTRATE	ZOLPIDEM TARTRATE		29	37	1040	266.36		#		#
1043322019	CRUSE	LAURA	TAMPA	FL	Internal Medicine	S	ZOLPIDEM TARTRATE	ZOLPIDEM TARTRATE		36	48.5	1439	314.52		*	36		48.5	1439	314.52
1043323231	HENRIQUES	R	COCOA	FL	Internal Medicine	S	ZOLPIDEM TARTRATE	ZOLPIDEM TARTRATE	14	45	60	1780	872.33	14		45		60	1780	872.33
1043328446	BERGER	STEFAN	BOYNTON BEACH	FL	Internal Medicine	T	ZOLPIDEM TARTRATE	ZOLPIDEM TARTRATE		12	12	360	158.14		*	12		12	360	158.14
1043368194	VARVERIS	MICHAEL	NAPLES	FL	Internal Medicine	S	ZOLPIDEM TARTRATE	ZOLPIDEM TARTRATE		23	23	690	86.42		*	23		23	690	86.42
1043448046	SIZEMORE-RUIZ	TIFFANY	FORT LAUDERDALE	FL	Internal Medicine	S	ZOLPIDEM TARTRATE	ZOLPIDEM TARTRATE		22	22	660	217.52		*	22		22	660	217.52
1043453616	DELEON MANSSON	SARAH	NAPLES	FL	Internal Medicine	S	ZOLPIDEM TARTRATE	ZOLPIDEM TARTRATE		14	15	450	155.42		*	14		15	450	155.42
1043474901	MORA	ARNALDO	DELRAY BEACH	FL	Internal Medicine	S	ZOLPIDEM TARTRATE	ZOLPIDEM TARTRATE		20	20	572	168.17		#		#
1043565062	VINAS PALOMINO	CARLOS	HOBE SOUND	FL	Internal Medicine	S	ZOLPIDEM TARTRATE	ZOLPIDEM TARTRATE		27	27	810	179.34		#		#
1053301101	KLEMENTAVICIENE	JOLITA	GULF BREEZE	FL	Internal Medicine	S	ZOLPIDEM TARTRATE	ZOLPIDEM TARTRATE	24	108	132	3960	795.71		#		#
1053304774	MEMON	TANWEER	PORT CHARLOTTE	FL	Internal Medicine	S	ZOLPIDEM TARTRATE	ZOLPIDEM TARTRATE	15	63	95	2850	801.3		#		#
1053306969	KANNER	STEVEN	NORTH PALM BEACH	FL	Internal Medicine	S	ZOLPIDEM TARTRATE	ZOLPIDEM TARTRATE	26	169	193	5790	1151.19		#	143		165	4950	955.39
1053319699	GONZALEZ	GONZALO	SUN CITY CENTER	FL	Internal Medicine	S	ZOLPIDEM TARTRATE	ZOLPIDEM TARTRATE		30	38	1140	104.69		*	18		26	780	79.16
1053324038	KANDRU	VEERENDRA	OCALA	FL	Internal Medicine	S	ZOLPIDEM TARTRATE	ZOLPIDEM TARTRATE	36	97	267.8	8034	1254.02	36		97		267.8	8034	1254.02
1053332478	GILELS	MICHAEL	STUART	FL	Internal Medicine	S	ZOLPIDEM TARTRATE	ZOLPIDEM TARTRATE		24	34.5	1020	168.26		*	24		34.5	1020	168.26
1053346148	MUMTAZ	SYED	KISSIMMEE	FL	Internal Medicine	S	ZOLPIDEM TARTRATE	ZOLPIDEM TARTRATE	27	96	104	3097	571.54		#	62		70	2077	371.13
1053353318	MUEHRCKE	CECILE	MARATHON	FL	Internal Medicine	S	ZOLPIDEM TARTRATE	ZOLPIDEM TARTRATE		21	25	723	148.85		*	21		25	723	148.85
1053356295	JERYAN	EDWARD	PALM BEACH GARDENS	FL	Internal Medicine	S	ZOLPIDEM TARTRATE	ZOLPIDEM TARTRATE	19	86	104	3090	741.4	19		86		104	3090	741.4
1053357707	CORDERO	DIANA	JACKSONVILLE	FL	Internal Medicine	S	ZOLPIDEM TARTRATE	ZOLPIDEM TARTRATE	16	50	60	1754	461.4		*	23		31	930	293.33
1053358382	AUNG	MA	SUMMERFIELD	FL	Internal Medicine	S	ZOLPIDEM TARTRATE	ZOLPIDEM TARTRATE	35	86	139	4170	725.16		#	75		124	3720	651.9
1053372672	WEINREICH	DAVID	SANFORD	FL	Internal Medicine	S	ZOLPIDEM TARTRATE	ZOLPIDEM TARTRATE	11	32	43.3	1298	237.34		*	17		23	688	123.52
1053375964	HALFPENNY	CHARLES	FT LAUDERDALE	FL	Internal Medicine	S	ZOLPIDEM TARTRATE	ZOLPIDEM TARTRATE		32	43	1260	322.91		*	32		43	1260	322.91
1053388512	TEYTELBAUM	LEO	ST PETERSBURG	FL	Internal Medicine	S	ZOLPIDEM TARTRATE	ZOLPIDEM TARTRATE		13	14	420	98.18		*	13		14	420	98.18
1053392969	BELLAM	RAJENDRA	DUNNELLON	FL	Internal Medicine	S	ZOLPIDEM TARTRATE	ZOLPIDEM TARTRATE	59	277	283	8360	2004.66	35		139		145	4350	955.04
1053393561	KASHLAN	GHIATH	TRINITY	FL	Internal Medicine	S	ZOLPIDEM TARTRATE	ZOLPIDEM TARTRATE		24	32	907	206.87		#		#
1053396309	UNYON	CESAR	TAVARES	FL	Internal Medicine	S	ZOLPIDEM TARTRATE	ZOLPIDEM TARTRATE	18	96	112	3360	1044.51		#		#
1053396549	MACWILLIAMS	GRISEL	HIALEAH	FL	Internal Medicine	S	ZOLPIDEM TARTRATE	ZOLPIDEM TARTRATE		27	27	785	151.22		#		#
1053406207	KOS	JAMES	FT LAUDERDALE	FL	Internal Medicine	S	ZOLPIDEM TARTRATE	ZOLPIDEM TARTRATE	12	47	70	2100	672.85		#		#
1053409763	KATZ	DONALD	ZEPHYRHILLS	FL	Internal Medicine	S	ZOLPIDEM TARTRATE	ZOLPIDEM TARTRATE		16	17	480	52.38		#		#
1053433516	SHAH	SONAL	ST PETERSBURG	FL	Internal Medicine	S	ZOLPIDEM TARTRATE	ZOLPIDEM TARTRATE		26	26	780	166.51		#		#
1053445791	HESSEN	HOSSAM	JACKSONVILLE	FL	Internal Medicine	S	ZOLPIDEM TARTRATE	ZOLPIDEM TARTRATE	22	103	111	3310	921.07		#	66		66	1960	619.26
1053485318	STEIN	JEFFREY	BOCA RATON	FL	Internal Medicine	S	ZOLPIDEM TARTRATE	ZOLPIDEM TARTRATE	60	205	343	10265	2280.94		#	193		325	9725	2197.51
1053520353	SEPULVEDA	ASDRUBAL	ORLANDO	FL	Internal Medicine	S	ZOLPIDEM TARTRATE	ZOLPIDEM TARTRATE		16	16	480	83.42		*	16		16	480	83.42
1053522839	JUNGST	ELIZABETH	SARASOTA	FL	Internal Medicine	S	ZOLPIDEM TARTRATE	ZOLPIDEM TARTRATE	21	43	58	1695	344.99	21		43		58	1695	344.99
1053524116	OESTERLE	ROBERT	ST. AUGUSTINE	FL	Internal Medicine	S	ZOLPIDEM TARTRATE	ZOLPIDEM TARTRATE		35	37	1110	412.13		*	35		37	1110	412.13
1053542878	RECTO	CHARLENE	LAKELAND	FL	Internal Medicine	S	ZOLPIDEM TARTRATE	ZOLPIDEM TARTRATE		16	16	480	153.32		*	16		16	480	153.32
1053543769	HABERLAND	SWOBODA	AVENTURA	FL	Internal Medicine	S	ZOLPIDEM TARTRATE	ZOLPIDEM TARTRATE	14	66	74	2220	560.5		*	47		55	1650	392.17
1053589903	STEVENS	NICOLE	MIAMI	FL	Internal Medicine	S	ZOLPIDEM TARTRATE	ZOLPIDEM TARTRATE		43	59	1770	277.69		*	24		34	1020	136.57
1053690479	REY	JUAN	HIALEAH	FL	Internal Medicine	S	ZOLPIDEM TARTRATE	ZOLPIDEM TARTRATE		16	16	480	181.88		#		#
1053746479	MCCOY	BRENTON	LARGO	FL	Internal Medicine	S	ZOLPIDEM TARTRATE	ZOLPIDEM TARTRATE		34	34	997	276.24		*	22		22	637	216.22
1053751149	DAWOD RAJIHA	SAMIR	WAUCHULA	FL	Internal Medicine	S	ZOLPIDEM TARTRATE	ZOLPIDEM TARTRATE		31	35	1050	182.66		#		#
1053753442	WAHBA	NASHWA	DAYTONA BEACH	FL	Internal Medicine	S	ZOLPIDEM TARTRATE	ZOLPIDEM TARTRATE		18	26	751	150.93		*		*
1063402030	DOWNING	SEAN	SARASOTA	FL	Internal Medicine	S	ZOLPIDEM TARTRATE	ZOLPIDEM TARTRATE		22	34	1020	402.41		*	22		34	1020	402.41
1063404457	AMBAREEN	FARRUKH	GAINESVILLE	FL	Internal Medicine	S	ZOLPIDEM TARTRATE	ZOLPIDEM TARTRATE	15	63	77	2277	719.87		#		#
1063422558	TREVETT	MILDRED	ORLANDO	FL	Internal Medicine	S	ZOLPIDEM TARTRATE	ZOLPIDEM TARTRATE		25	41	1230	190.7		#		#
1063427235	EDWARDS-CRAWFORD	KAREN	JACKSONVILLE	FL	Internal Medicine	S	ZOLPIDEM TARTRATE	ZOLPIDEM TARTRATE		20	22	630	121.42		*		*
1063438430	COGBURN	WILLIAM	VENICE	FL	Internal Medicine	S	ZOLPIDEM TARTRATE	ZOLPIDEM TARTRATE		13	25	750	309.19		*	13		25	750	309.19
1063440865	SHAIKH	BASHIR	POMPANO BEACH	FL	Internal Medicine	S	ZOLPIDEM TARTRATE	ZOLPIDEM TARTRATE		12	12	360	138.21		*	12		12	360	138.21
1063445567	PRICE	GARY	FORT MYERS	FL	Internal Medicine	S	ZOLPIDEM TARTRATE	ZOLPIDEM TARTRATE	28	110	187	5590	1783.68	28		110		187	5590	1783.68
1063452100	NORD	JANICE	PORT CHARLOTTE	FL	Internal Medicine	S	ZOLPIDEM TARTRATE	ZOLPIDEM TARTRATE	32	68	145	4321	694.55		#	55		116	3480	600.55
1063455707	HOCHMAN	ERIC	NAPLES	FL	Internal Medicine	T	ZOLPIDEM TARTRATE	ZOLPIDEM TARTRATE	15	43	101	3010	674.47	15		43		101	3010	674.47
1063478394	LOMAN	JEFFREY	MIAMI	FL	Internal Medicine	S	ZOLPIDEM TARTRATE	ZOLPIDEM TARTRATE	15	78	80	2368	713.3		*	32		34	988	294.89
1063496743	VASILE	DRAGOS	SANFORD	FL	Internal Medicine	S	ZOLPIDEM TARTRATE	ZOLPIDEM TARTRATE		35	41	1230	239.05		*		*
1063498384	PRIETO	ENIO	SEBASTIAN	FL	Internal Medicine	S	ZOLPIDEM TARTRATE	ZOLPIDEM TARTRATE	33	165	254	7620	2048.26	20		90		138	4140	1264.07
1063510592	GARRY	RONALD	NAPLES	FL	Internal Medicine	T	ZOLPIDEM TARTRATE	ZOLPIDEM TARTRATE	13	31	78	2285	750.29	13		31		78	2285	750.29
1063511863	SANDHU	AVTAR	FORT LAUDERDALE	FL	Internal Medicine	S	ZOLPIDEM TARTRATE	ZOLPIDEM TARTRATE		11	11	330	90.23		*	11		11	330	90.23
1063528230	MASI	JUAN	NORTH PORT	FL	Internal Medicine	S	ZOLPIDEM TARTRATE	ZOLPIDEM TARTRATE	43	200	304	9115	2305.17		#	178		282	8455	2178.2
1063585313	JEANNOT	PIERROT	TAMPA	FL	Internal Medicine	S	ZOLPIDEM TARTRATE	ZOLPIDEM TARTRATE	24	97	109	3270	604.11		#	64		74	2220	369.44
1063654218	MEZERHANE	EDWARD	WEST MIAMI	FL	Internal Medicine	S	ZOLPIDEM TARTRATE	ZOLPIDEM TARTRATE	14	19	19	360	145.87	14		19		19	360	145.87
1063659837	MIRANDA	JENNIFER	CORAL GABLES	FL	Internal Medicine	S	ZOLPIDEM TARTRATE	ZOLPIDEM TARTRATE		14	20	562	246.24		*	14		20	562	246.24
1063664696	RUIZ	CAMILO	FORT LAUDERDALE	FL	Internal Medicine	S	ZOLPIDEM TARTRATE	ZOLPIDEM TARTRATE		34	38	1109	268.34		#		#
1063669125	ALLEN	JERALYN	TAMPA	FL	Internal Medicine	S	ZOLPIDEM TARTRATE	ZOLPIDEM TARTRATE		14	22	660	136.71		*	14		22	660	136.71
1063687275	GUERRIER	REJANE	NORTH MIAMI	FL	Internal Medicine	S	ZOLPIDEM TARTRATE	ZOLPIDEM TARTRATE	17	62	64	1920	411.1		#		#
1073502662	STANCAMPIANO	FERNANDO	JACKSONVILLE	FL	Internal Medicine	S	ZOLPIDEM TARTRATE	ZOLPIDEM TARTRATE	15	50	65	1950	528.38	15		50		65	1950	528.38
1073506168	BALBONA	EDUARDO	JACKSONVILLE	FL	Internal Medicine	S	ZOLPIDEM TARTRATE	ZOLPIDEM TARTRATE	17	104	118	3540	810.57	17		104		118	3540	810.57
1073521902	KRISHNAN	ANANTH	DELAND	FL	Internal Medicine	S	ZOLPIDEM TARTRATE	ZOLPIDEM TARTRATE	21	85	106	3150	601		#	48		69	2040	425.06
1073529798	LLOYD	PERRY	FORT PIERCE	FL	Internal Medicine	S	ZOLPIDEM TARTRATE	ZOLPIDEM TARTRATE		11	27	810	201.96		*		*
1073546669	NUZZO	DANTE	LEESBURG	FL	Internal Medicine	S	ZOLPIDEM TARTRATE	ZOLPIDEM TARTRATE		35	61	1830	429.74		*	35		61	1830	429.74
1073549358	BIRNBAUM	ALLAN	PORT SAINT LUCIE	FL	Internal Medicine	S	ZOLPIDEM TARTRATE	ZOLPIDEM TARTRATE	16	52	90	2664	913.95	16		52		90	2664	913.95
1073559480	REINBERG	JAY	AVENTURA	FL	Internal Medicine	S	ZOLPIDEM TARTRATE	ZOLPIDEM TARTRATE	17	66	96	2865	1021.32	17		66		96	2865	1021.32
1073563425	CUELLO FUENTES	RICHARD	MIAMI BEACH	FL	Internal Medicine	S	ZOLPIDEM TARTRATE	ZOLPIDEM TARTRATE		26	26	775	198.52		*	26		26	775	198.52
1073569398	MANCHON	KENNETH	ATLANTIS	FL	Internal Medicine	S	ZOLPIDEM TARTRATE	ZOLPIDEM TARTRATE	60	163	374	11175	2765.47		#	151		362	10815	2615.35
1073571188	ZAKKAY	YVONNE	TAMPA	FL	Internal Medicine	S	ZOLPIDEM TARTRATE	ZOLPIDEM TARTRATE		11	11	330	61.41		*	11		11	330	61.41
1073573580	RITTER	STEPHEN	VERO BEACH	FL	Internal Medicine	S	ZOLPIDEM TARTRATE	ZOLPIDEM TARTRATE	25	49	129	3850	1082.43	25		49		129	3850	1082.43
1073578910	DIAZ	MARITZA	MIAMI	FL	Internal Medicine	S	ZOLPIDEM TARTRATE	ZOLPIDEM TARTRATE		35	35	1002	263.39		*	35		35	1002	263.39
1073591483	VALDES	IGNACIO	DEERFIELD BEACH	FL	Internal Medicine	S	ZOLPIDEM TARTRATE	ZOLPIDEM TARTRATE	36	145	219	6550	2432.32	36		145		219	6550	2432.32
1073596458	ECHOLS	J	JACKSONVILLE	FL	Internal Medicine	S	ZOLPIDEM TARTRATE	ZOLPIDEM TARTRATE	17	32	59.3	1770	486.07	17		32		59.3	1770	486.07
1073599130	GROCHMAL	RICHARD	JACKSONVILLE	FL	Internal Medicine	S	ZOLPIDEM TARTRATE	ZOLPIDEM TARTRATE	33	108	180	5316	1494.91	33		108		180	5316	1494.91
1073613295	PERRY	NATHAN	JACKSONVILLE	FL	Internal Medicine	S	ZOLPIDEM TARTRATE	ZOLPIDEM TARTRATE	26	156	160	4569	918.32	12		45		47	1352	264.7
1073626859	MEREY	DAISY	WEST PALM BEACH	FL	Internal Medicine	S	ZOLPIDEM TARTRATE	ZOLPIDEM TARTRATE		12	12	360	55.46		#		#
1073627758	PERROTTI	ANTHONY	JUPITER	FL	Internal Medicine	S	ZOLPIDEM TARTRATE	ZOLPIDEM TARTRATE	18	80	84	2520	535.2		#		#
1073632634	ALVARADO-AHUMADA	SALESIA	OCALA	FL	Internal Medicine	S	ZOLPIDEM TARTRATE	ZOLPIDEM TARTRATE	21	62	98	2940	736.16		#	49		85	2550	625
1073683132	FIGUERAS	DAURIS	PEMBROKE PINES	FL	Internal Medicine	S	ZOLPIDEM TARTRATE	ZOLPIDEM TARTRATE	16	86	92	2760	499.39		#	57		63	1890	332.65
1073686234	PATTANAYAK	LISA	ORLANDO	FL	Internal Medicine	S	ZOLPIDEM TARTRATE	ZOLPIDEM TARTRATE	28	99	111	3310	571.85	15		61		67	2010	322.85
1073695755	DICKERT	JIM	CRYSTAL RIVER	FL	Internal Medicine	S	ZOLPIDEM TARTRATE	ZOLPIDEM TARTRATE	24	70	105	3127	737.72		#		#
1073696902	PACHOLEC	BARBARA	LUTZ	FL	Internal Medicine	S	ZOLPIDEM TARTRATE	ZOLPIDEM TARTRATE		15	15	450	129.73		#		#
1073701090	CALAFELL	YESIM	MIAMI	FL	Internal Medicine	S	ZOLPIDEM TARTRATE	ZOLPIDEM TARTRATE		21	37	1089	178.92		#		#
1073707469	NOVA	JUAN	CLERMONT	FL	Internal Medicine	S	ZOLPIDEM TARTRATE	ZOLPIDEM TARTRATE	13	40	64	1920	611.01	13		40		64	1920	611.01
1073750352	AIKEN	SONDRA	PLANTATION	FL	Internal Medicine	S	ZOLPIDEM TARTRATE	ZOLPIDEM TARTRATE	21	104	112	3360	692.51	21		104		112	3360	692.51
1073856241	GONZALEZ ZEQUEIRA	ARGENTINA	MIAMI	FL	Internal Medicine	S	ZOLPIDEM TARTRATE	ZOLPIDEM TARTRATE		15	17	486	68.92		#		#
1083603716	JORN	HELEN	JACKSONVILLE	FL	Internal Medicine	S	ZOLPIDEM TARTRATE	ZOLPIDEM TARTRATE	11	31	51	1405	294.56	11		31		51	1405	294.56
1083606768	ROSENTHAL	DANIEL	CORAL SPRINGS	FL	Internal Medicine	S	ZOLPIDEM TARTRATE	ZOLPIDEM TARTRATE		14	15	430	169.61		*	14		15	430	169.61
1083621106	NIGEN	ALAN	FT LAUDERDALE	FL	Internal Medicine	S	ZOLPIDEM TARTRATE	ZOLPIDEM TARTRATE	40	124	192	5721	1563.25	40		124		192	5721	1563.25
1083634372	REYES	RENE	HOLLYWOOD	FL	Internal Medicine	S	ZOLPIDEM TARTRATE	ZOLPIDEM TARTRATE	25	142	144	4317	906.32		#	99		101	3030	632.74
1083635718	SIMMONS	ROBERDEAU	FORT MYERS	FL	Internal Medicine	S	ZOLPIDEM TARTRATE	ZOLPIDEM TARTRATE	45	124	240	7140	1397.33	45		124		240	7140	1397.33
1083640510	CARDEN	GEORGE	WEST PALM BEACH	FL	Internal Medicine	S	ZOLPIDEM TARTRATE	ZOLPIDEM TARTRATE	25	61	87	2555	1084.1	25		61		87	2555	1084.1
1083646913	RIVERA SANTIAGO	MAYRA	TAMPA	FL	Internal Medicine	S	ZOLPIDEM TARTRATE	ZOLPIDEM TARTRATE	25	134	206	6180	1409.37		#	122		192	5760	1369.82
1083647952	VAZQUEZ	JOSE	MIAMI BEACH	FL	Internal Medicine	S	ZOLPIDEM TARTRATE	ZOLPIDEM TARTRATE	14	64	72	2160	476.4	14		64		72	2160	476.4
1083648190	MARQUEZ	FARID	MIAMI	FL	Internal Medicine	S	ZOLPIDEM TARTRATE	ZOLPIDEM TARTRATE		13	13	387	100.7		*	13		13	387	100.7
1083650030	HANDELMAN	WILLIAM	ST PETERSBURG	FL	Internal Medicine	S	ZOLPIDEM TARTRATE	ZOLPIDEM TARTRATE		22	35	1050	212.21		*	22		35	1050	212.21
1083656201	NAWAZ	MUHAMMAD	WESLEY CHAPEL	FL	Internal Medicine	S	ZOLPIDEM TARTRATE	ZOLPIDEM TARTRATE		26	38	1140	123.59		#		#
1083666762	REDDY	RAM	ORLANDO	FL	Internal Medicine	S	ZOLPIDEM TARTRATE	ZOLPIDEM TARTRATE		12	12	314	50.87		*		*
1083672380	SCHUTT-AINE	REGINALD	DELAND	FL	Internal Medicine	S	ZOLPIDEM TARTRATE	ZOLPIDEM TARTRATE	19	66	78	2340	1298.31		#	45		57	1710	582.49
1083683353	CONDON	JAMES	NEW PORT RICHEY	FL	Internal Medicine	S	ZOLPIDEM TARTRATE	ZOLPIDEM TARTRATE		19	20	580	143.94		#		#
1083684013	O'MALLEY	MARTIN	ST CLOUD	FL	Internal Medicine	S	ZOLPIDEM TARTRATE	ZOLPIDEM TARTRATE	11	67	72	2110	416.66	11		67		72	2110	416.66
1083684336	FELKER	DAVID	BOYNTON BEACH	FL	Internal Medicine	S	ZOLPIDEM TARTRATE	ZOLPIDEM TARTRATE	23	60	96.3	2849	526.74	23		60		96.3	2849	526.74
1083688477	STERN	DAVID	WEST PALM BEACH	FL	Internal Medicine	S	ZOLPIDEM TARTRATE	ZOLPIDEM TARTRATE	35	143	163	4760	1072.6		#	125		145	4250	982.14
1083689772	SHALLOWAY	LESTER	MIAMI	FL	Internal Medicine	S	ZOLPIDEM TARTRATE	ZOLPIDEM TARTRATE	20	48	64	1900	496.64		#		#
1083690366	JIMENEZ	GILBERTO	HIALEAH	FL	Internal Medicine	S	ZOLPIDEM TARTRATE	ZOLPIDEM TARTRATE		13	13	390	103.39		*	13		13	390	103.39
1083691620	DELROSARIO	EUFROCINA	JACKSONVILLE	FL	Internal Medicine	S	ZOLPIDEM TARTRATE	ZOLPIDEM TARTRATE		21	21	630	179.39		#		#
1083695613	CORDERO	ALEJANDRO	MIAMI	FL	Internal Medicine	S	ZOLPIDEM TARTRATE	ZOLPIDEM TARTRATE	14	64	74	2185	655.52		#		#
1083708861	FLOYD	JAMES	BRADENTON	FL	Internal Medicine	S	ZOLPIDEM TARTRATE	ZOLPIDEM TARTRATE	12	27	34	1020	249.41		#		#
1083720957	MADDEN	M	FORT LAUDERDALE	FL	Internal Medicine	S	ZOLPIDEM TARTRATE	ZOLPIDEM TARTRATE	34	170	188	5640	1883.39		#		#
1083727317	BUTT	ATTA	SAFETY HARBOR	FL	Internal Medicine	S	ZOLPIDEM TARTRATE	ZOLPIDEM TARTRATE		18	18	540	94.33		*		*
1083763577	SAMS	JOHN	JACKSONVILLE	FL	Internal Medicine	S	ZOLPIDEM TARTRATE	ZOLPIDEM TARTRATE		11	15	450	177.34		*		*
1083880926	FLEISCHNER	NATHANIEL	PENSACOLA	FL	Internal Medicine	S	ZOLPIDEM TARTRATE	ZOLPIDEM TARTRATE	13	51	55	1650	275.15	13		51		55	1650	275.15
1083905848	MONTESDEOCA	HOLGER	ORLANDO	FL	Internal Medicine	S	ZOLPIDEM TARTRATE	ZOLPIDEM TARTRATE	14	43	47	1410	162.01		*	22		26	780	67.31
1083929194	HOLLAND	REED	BRADENTON	FL	Internal Medicine	S	ZOLPIDEM TARTRATE	ZOLPIDEM TARTRATE	11	17	23	636	274.56	11		17		23	636	274.56
1083938708	GUTIERREZ	LUIS	HIALEAH	FL	Internal Medicine	S	ZOLPIDEM TARTRATE	ZOLPIDEM TARTRATE		34	34	1020	213.05		#		#
1083952584	VLASII	OLENA	INDIAN HARBOUR BEACH	FL	Internal Medicine	S	ZOLPIDEM TARTRATE	ZOLPIDEM TARTRATE	19	75	86	2580	801		#	39		45	1350	443.15
1083979942	CISZEK	ANA	VENICE	FL	Internal Medicine	S	ZOLPIDEM TARTRATE	ZOLPIDEM TARTRATE	15	31	49	1409	267.14		#		#
1093020414	HOLLAND	ALISA	TAMPA	FL	Internal Medicine	S	ZOLPIDEM TARTRATE	ZOLPIDEM TARTRATE	17	37	53	1564	478.33		#		#
1093102576	RODRIGUEZ ARAGON	MAIBYS	HIALEAH	FL	Internal Medicine	S	ZOLPIDEM TARTRATE	ZOLPIDEM TARTRATE		51	51	1530	149.39		#		#
1093701039	CABRERA	FRANCESCO	MIAMI	FL	Internal Medicine	S	ZOLPIDEM TARTRATE	ZOLPIDEM TARTRATE		14	15	450	108.45		*		*
1093701310	CAMOGLIANO	ROMULO	THE VILLAGES	FL	Internal Medicine	S	ZOLPIDEM TARTRATE	ZOLPIDEM TARTRATE	47	142	317	9510	2612.01		#		#
1093711327	TERRONE	DANIEL	BAYONET POINT	FL	Internal Medicine	S	ZOLPIDEM TARTRATE	ZOLPIDEM TARTRATE		66	66	1980	325.5		*	21		21	630	132
1093715989	GANTI	SUDHA	CASSELBERRY	FL	Internal Medicine	S	ZOLPIDEM TARTRATE	ZOLPIDEM TARTRATE		17	19	539	245.33		*		*
1093716904	HOEFER-HOPF	ELLEN	CAPE CORAL	FL	Internal Medicine	S	ZOLPIDEM TARTRATE	ZOLPIDEM TARTRATE	30	104	147.7	4410	1003.46		#		#
1093731739	HOENIG	LEONARD	PEMBROKE PINES	FL	Internal Medicine	S	ZOLPIDEM TARTRATE	ZOLPIDEM TARTRATE		17	29	870	91.61		*	17		29	870	91.61
1093735268	GUERRA	CARLOS	HIALEAH	FL	Internal Medicine	S	ZOLPIDEM TARTRATE	ZOLPIDEM TARTRATE		29	29	871	163.47		#		#
1093768400	KORUTH	POTHEN	LAKE MARY	FL	Internal Medicine	S	ZOLPIDEM TARTRATE	ZOLPIDEM TARTRATE	17	93	109	3270	896.16		#		#
1093770075	LARRAZABAL	CHRISTOPHER	ORMOND BEACH	FL	Internal Medicine	S	ZOLPIDEM TARTRATE	ZOLPIDEM TARTRATE	13	37	39	1160	174.5		*	21		23	680	123.94
1093788499	VASQUEZ	GUILLERMO	LAKELAND	FL	Internal Medicine	S	ZOLPIDEM TARTRATE	ZOLPIDEM TARTRATE		32	49	1470	196.32		*	32		49	1470	196.32
1093807752	MANDELBLUM	DAVID	WEST PALM BEACH	FL	Internal Medicine	S	ZOLPIDEM TARTRATE	ZOLPIDEM TARTRATE		41	41	1230	270.99		*	28		28	840	178.04
1093810780	PFAFF	GLENN	ORLANDO	FL	Internal Medicine	S	ZOLPIDEM TARTRATE	ZOLPIDEM TARTRATE	20	86	146	4330	912.64		#		#
1093814063	COSKUN	NEIL	ORLANDO	FL	Internal Medicine	S	ZOLPIDEM TARTRATE	ZOLPIDEM TARTRATE	23	104	104	3120	745.36		#	87		87	2610	595.59
1093828071	MANCINI	JOHN	WINTER PARK	FL	Internal Medicine	S	ZOLPIDEM TARTRATE	ZOLPIDEM TARTRATE	24	93	165	4935	1544.29	24		93		165	4935	1544.29
1093873846	TORRICELLI	RICHARD	CAPE CORAL	FL	Internal Medicine	S	ZOLPIDEM TARTRATE	ZOLPIDEM TARTRATE	83	273	457	13611	2933.83		#	224		382	11361	2408.65
1093877631	JODESTY	YVES	FORT LAUDERDALE	FL	Internal Medicine	S	ZOLPIDEM TARTRATE	ZOLPIDEM TARTRATE		14	14	420	78.47		#		#
1093889529	LOMAS	JERILEE	LEHIGH ACRES	FL	Internal Medicine	S	ZOLPIDEM TARTRATE	ZOLPIDEM TARTRATE	33	148	218.5	6347	1488.69		#	106		166	4772	992.78
1093894461	APOSTOLOPOULOS	NEOPHETOS	BOCA RATON	FL	Internal Medicine	S	ZOLPIDEM TARTRATE	ZOLPIDEM TARTRATE	13	18	26	760	190.33	13		18		26	760	190.33
1093907560	CABIAC	ANNETTE	ORLANDO	FL	Internal Medicine	S	ZOLPIDEM TARTRATE	ZOLPIDEM TARTRATE	20	54	118	3530	1171.48		#	35		76	2270	398.75
1093923336	MUSTAFA	HELWEY	FORT PIERCE	FL	Internal Medicine	S	ZOLPIDEM TARTRATE	ZOLPIDEM TARTRATE	23	134	134.7	3992	788.09		#	117		117	3510	713.48
1093923849	SALAZAR	FRANCIS	PEMBROKE PINES	FL	Internal Medicine	S	ZOLPIDEM TARTRATE	ZOLPIDEM TARTRATE		20	40	1200	196.27		*		*
1093972143	DIAZ MORI	FERNANDO	TAMPA	FL	Internal Medicine	S	ZOLPIDEM TARTRATE	ZOLPIDEM TARTRATE		22	22.1	517	255.95		*	11		11.1	283	143.39
1093972713	GARCIA-BELLO	ALFONSO	HOMESTEAD	FL	Internal Medicine	S	ZOLPIDEM TARTRATE	ZOLPIDEM TARTRATE	21	107	107	3189	663.94		#	96		96	2859	596.86
1104019686	CRUZ SANCHEZ	EUGENIO	MIRAMAR	FL	Internal Medicine	S	ZOLPIDEM TARTRATE	ZOLPIDEM TARTRATE		13	13	370	35.1		#		#
1104050640	CALDERON-VIZCARRONDO	BARBARA	TAMPA	FL	Internal Medicine	S	ZOLPIDEM TARTRATE	ZOLPIDEM TARTRATE		26	51	1530	163.88		*	26		51	1530	163.88
1104073055	ARISTILDE	JACQUES	SPRING HILL	FL	Internal Medicine	S	ZOLPIDEM TARTRATE	ZOLPIDEM TARTRATE		61	67	2010	199.41		*	26		32	960	126.39
1104085901	CANER	RAUL	TAMARAC	FL	Internal Medicine	S	ZOLPIDEM TARTRATE	ZOLPIDEM TARTRATE		52	52	1558	419.26		#		#
1104148956	VAINRUB	BERNARDO	AVENTURA	FL	Internal Medicine	S	ZOLPIDEM TARTRATE	ZOLPIDEM TARTRATE		19	33	990	438.55		*	19		33	990	438.55
1104168525	BUNTON-YOUNG	CRISTINA	PENSACOLA	FL	Internal Medicine	S	ZOLPIDEM TARTRATE	ZOLPIDEM TARTRATE		29	35	1040	245.52		#		#
1104197979	DOBREN	MARCELA	JACKSONVILLE	FL	Internal Medicine	S	ZOLPIDEM TARTRATE	ZOLPIDEM TARTRATE		20	20	392	200.5		*	20		20	392	200.5
1104806892	PUMAREJO	RAYMOND	JACKSONVILLE	FL	Internal Medicine	S	ZOLPIDEM TARTRATE	ZOLPIDEM TARTRATE		31	31	930	188.2		*	17		17	510	113.08
1104808153	ROSARIO	CRISTOBAL	PALM HARBOR	FL	Internal Medicine	S	ZOLPIDEM TARTRATE	ZOLPIDEM TARTRATE	35	163	165	4890	1025.39	11		62		62	1840	337.97
1104817584	ESPAILLAT	IVAN	MIAMI	FL	Internal Medicine	S	ZOLPIDEM TARTRATE	ZOLPIDEM TARTRATE		22	22	660	346.59		*	22		22	660	346.59
1104822436	SHIPLEY	JOSHUA	VERO BEACH	FL	Internal Medicine	S	ZOLPIDEM TARTRATE	ZOLPIDEM TARTRATE	42	104	235	7025	1852.07	42		104		235	7025	1852.07
1104823350	KHATCHERIAN	YERVANT	CLEARWATER	FL	Internal Medicine	S	ZOLPIDEM TARTRATE	ZOLPIDEM TARTRATE	26	116	136	3999	963.29		#	98		116	3399	874.33
1104828078	DROURR	CATHERINE	JUPITER	FL	Internal Medicine	S	ZOLPIDEM TARTRATE	ZOLPIDEM TARTRATE	34	144	215.6	6393	1699.64	34		144		215.6	6393	1699.64
1104828318	SMUCKLER	DAVID	ORLANDO	FL	Internal Medicine	S	ZOLPIDEM TARTRATE	ZOLPIDEM TARTRATE	26	97	133	3964	987.19		#		#
1104835628	AHNER	CHARLES	PALM BEACH GARDENS	FL	Internal Medicine	S	ZOLPIDEM TARTRATE	ZOLPIDEM TARTRATE	24	107	150	4470	1258.13	24		107		150	4470	1258.13
1104847896	SAGAR	SHEILA	CLEARWATER	FL	Internal Medicine	S	ZOLPIDEM TARTRATE	ZOLPIDEM TARTRATE	29	160	169	5030	1159.46		#	143		152	4520	994.95
1104860105	MYERS	PAMELA	BOYNTON BEACH	FL	Internal Medicine	S	ZOLPIDEM TARTRATE	ZOLPIDEM TARTRATE		32	44	1320	179.76		*	32		44	1320	179.76
1104866235	CRESPO	RAFAEL	MIAMI	FL	Internal Medicine	S	ZOLPIDEM TARTRATE	ZOLPIDEM TARTRATE	23	81	83	2490	825.43		#		#
1104869726	BEAUFORT	JEANNE	HOLLYWOOD	FL	Internal Medicine	S	ZOLPIDEM TARTRATE	ZOLPIDEM TARTRATE	14	72	92	2735	725.05		#	59		79	2345	642.45
1104870831	LYSAKER	EARL	WELLINGTON	FL	Internal Medicine	S	ZOLPIDEM TARTRATE	ZOLPIDEM TARTRATE	20	105	113.4	3351	1238.42	20		105		113.4	3351	1238.42
1104870872	WEINSTEIN	IAN	BOCA RATON	FL	Internal Medicine	S	ZOLPIDEM TARTRATE	ZOLPIDEM TARTRATE		38	46	1380	254.93		*	18		20	600	103.38
1104871979	KINZELMAN	MATTHEW	PACE	FL	Internal Medicine	S	ZOLPIDEM TARTRATE	ZOLPIDEM TARTRATE	25	76	147.5	4414	864.85		#		#
1104875202	PARKER	JAMES	SARASOTA	FL	Internal Medicine	S	ZOLPIDEM TARTRATE	ZOLPIDEM TARTRATE	38	134	192	5705	1442.34	38		134		192	5705	1442.34
1104875277	KUTNER	MARK	MIAMI	FL	Internal Medicine	S	ZOLPIDEM TARTRATE	ZOLPIDEM TARTRATE	27	88	101	3015	861.9		#		#
1104877588	DIAZ SECADES	LUIS	MIAMI	FL	Internal Medicine	S	ZOLPIDEM TARTRATE	ZOLPIDEM TARTRATE	15	33	35.1	1000	222.3		#		#
1104884980	BEHNKE	DONALD	SUN CITY CENTER	FL	Internal Medicine	S	ZOLPIDEM TARTRATE	ZOLPIDEM TARTRATE	11	24	40	1184	246.46	11		24		40	1184	246.46
1104895135	ACEVEDO	ANGELA	CRYSTAL RIVER	FL	Internal Medicine	S	ZOLPIDEM TARTRATE	ZOLPIDEM TARTRATE		15	15	450	160.67		*	15		15	450	160.67
1104931914	NGUYEN	HUGH	MOUNT DORA	FL	Internal Medicine	S	ZOLPIDEM TARTRATE	ZOLPIDEM TARTRATE	33	100	179	5370	1267.78		#		#
1104933159	ZUKOWSKY	MICHAEAL	BOCA RATON	FL	Internal Medicine	S	ZOLPIDEM TARTRATE	ZOLPIDEM TARTRATE		34	52	1500	386.22		#		#
1104936780	GROSS	JEFFREY	BOCA RATON	FL	Internal Medicine	S	ZOLPIDEM TARTRATE	ZOLPIDEM TARTRATE	24	98	156	4680	1524.41	24		98		156	4680	1524.41
1104965599	TUREFF	STEVEN	PALM BEACH GARDENS	FL	Internal Medicine	S	ZOLPIDEM TARTRATE	ZOLPIDEM TARTRATE	11	16	33	990	207.97	11		16		33	990	207.97
1104988195	RATTINGER	MARK	WEST PALM BEACH	FL	Internal Medicine	S	ZOLPIDEM TARTRATE	ZOLPIDEM TARTRATE	35	125	185	5550	1259.82		#		#
1104991728	PULCINI	PAUL	TAMPA	FL	Internal Medicine	S	ZOLPIDEM TARTRATE	ZOLPIDEM TARTRATE	24	112	134	3870	663.69		#	94		116	3420	537.95
1114034709	FARHAT	JAWAD	SAINT AUGUSTINE	FL	Internal Medicine	S	ZOLPIDEM TARTRATE	ZOLPIDEM TARTRATE	13	61	61	1772	491.74	13		61		61	1772	491.74
1114036878	GILANI	SYED	PANAMA CITY	FL	Internal Medicine	S	ZOLPIDEM TARTRATE	ZOLPIDEM TARTRATE		46	53	1590	309.28		*	31		38	1140	238.07
1114076627	COHEN	LOUIS	SARASOTA	FL	Internal Medicine	S	ZOLPIDEM TARTRATE	ZOLPIDEM TARTRATE	18	88	100	2939	796.29	18		88		100	2939	796.29
1114079720	BARROSO	RODOLFO	HOLLYWOOD	FL	Internal Medicine	S	ZOLPIDEM TARTRATE	ZOLPIDEM TARTRATE	16	64	94	2750	613.39		#		#
1114084274	GALLY	JEFFREY	COCONUT CREEK	FL	Internal Medicine	S	ZOLPIDEM TARTRATE	ZOLPIDEM TARTRATE	13	60	61.2	1835	464.11		#		#
1114199171	RANA	ANJANA	JASPER	FL	Internal Medicine	S	ZOLPIDEM TARTRATE	ZOLPIDEM TARTRATE		16	17.3	460	136.92		*		*
1114221801	DE LA RIVA	MICHELLE	ORLANDO	FL	Internal Medicine	S	ZOLPIDEM TARTRATE	ZOLPIDEM TARTRATE	16	42	68	2020	364.93		#		#
1114361839	RISTOW	ALEXANDRA	LAKELAND	FL	Internal Medicine	S	ZOLPIDEM TARTRATE	ZOLPIDEM TARTRATE		15	15	435	86.86		*		*
1114908373	PORTNOVA	REGINA	LAUDERDALE LAKES	FL	Internal Medicine	S	ZOLPIDEM TARTRATE	ZOLPIDEM TARTRATE	14	48	48.1	1427	312.24		#		#
1114918380	LUCIANI	DIANE	MERRITT ISLAND	FL	Internal Medicine	S	ZOLPIDEM TARTRATE	ZOLPIDEM TARTRATE	28	100	140	4190	1059.43		#	81		121	3620	926.99
1114919149	TRAVNICEK	PETRA	SARASOTA	FL	Internal Medicine	S	ZOLPIDEM TARTRATE	ZOLPIDEM TARTRATE	28	73	132	3950	926.81	28		73		132	3950	926.81
1114920261	THACKER	RICHARD	TALLAHASSEE	FL	Internal Medicine	S	ZOLPIDEM TARTRATE	ZOLPIDEM TARTRATE	28	114	124	3551	761.11		#	89		99	2801	671.66
1114924339	LEIVA	NILSA	BRADENTON	FL	Internal Medicine	S	ZOLPIDEM TARTRATE	ZOLPIDEM TARTRATE	19	48	103	3070	471.01		#		#
1114927696	LOUKANOVA	MILENA	FORT MYERS	FL	Internal Medicine	S	ZOLPIDEM TARTRATE	ZOLPIDEM TARTRATE	43	177	229	6870	1687.33		#		#
1114928603	ROWLAND	ROBERT	TALLAHASSEE	FL	Internal Medicine	S	ZOLPIDEM TARTRATE	ZOLPIDEM TARTRATE	17	29	29	814	353.85		#		#
1114935624	SCIAVOLINO-DAY	CRISTINA	NAPLES	FL	Internal Medicine	S	ZOLPIDEM TARTRATE	ZOLPIDEM TARTRATE		20	57	1710	367.66		*	20		57	1710	367.66
1114938495	LUCKETT	JAMES	FT LAUDERDALE	FL	Internal Medicine	S	ZOLPIDEM TARTRATE	ZOLPIDEM TARTRATE	25	200	200	6000	1734.61		*	16		16	480	293.3
1114954476	SIVASEKARAN	RATNASABAPATHY	OCALA	FL	Internal Medicine	S	ZOLPIDEM TARTRATE	ZOLPIDEM TARTRATE	26	212	213	6375	1463.82	12		93		94	2820	603.13
1114959046	HERRERO-MUJIC	BELEN	TAMPA	FL	Internal Medicine	S	ZOLPIDEM TARTRATE	ZOLPIDEM TARTRATE	25	89	169	5070	1053.8		#		#
1114962479	CHIE-FOR	BASIL	BOCA RATON	FL	Internal Medicine	S	ZOLPIDEM TARTRATE	ZOLPIDEM TARTRATE	71	218	324	9645	2418.61		#		#
1114970670	PEDITTO	KATHLEEN	CLEARWATER	FL	Internal Medicine	S	ZOLPIDEM TARTRATE	ZOLPIDEM TARTRATE	21	59	148	4414	925.68		#		#
1114979671	DE LA VEGA	DAGOBERTO	MIAMI	FL	Internal Medicine	S	ZOLPIDEM TARTRATE	ZOLPIDEM TARTRATE	21	75	75.3	2260	351.27		#	41		41.3	1239	239.45
1114982014	DAVE	RAJESH	PORT RICHEY	FL	Internal Medicine	S	ZOLPIDEM TARTRATE	ZOLPIDEM TARTRATE		25	29	850	129.09		#		#
1114992625	SOLDATOS	THEODOSIOS	KEYSTONE HEIGHTS	FL	Internal Medicine	S	ZOLPIDEM TARTRATE	ZOLPIDEM TARTRATE		16	18	540	76.76		#		#
1124007364	GUERRIER	MARC	LAKELAND	FL	Internal Medicine	S	ZOLPIDEM TARTRATE	ZOLPIDEM TARTRATE		30	71	2130	377.71		*	18		43	1290	238.5
1124011804	KARDASHIAN	IRENE	HUDSON	FL	Internal Medicine	S	ZOLPIDEM TARTRATE	ZOLPIDEM TARTRATE	13	40	110	3300	498.88		#		#
1124012448	NOVOA	ELIO	JUPITER	FL	Internal Medicine	S	ZOLPIDEM TARTRATE	ZOLPIDEM TARTRATE	39	90	110	3265	727.64		#		#
1124014766	MUNOZ	LORENZO	PINELLAS PARK	FL	Internal Medicine	S	ZOLPIDEM TARTRATE	ZOLPIDEM TARTRATE	25	81	165	4950	1040.05		#	53		99	2970	472.46
1124015730	AKIN	RUSH	PANAMA CITY	FL	Internal Medicine	S	ZOLPIDEM TARTRATE	ZOLPIDEM TARTRATE	14	35	91	2710	565.54		#		#
1124016332	MORRISON	MICHAEL	PLANTATION	FL	Internal Medicine	S	ZOLPIDEM TARTRATE	ZOLPIDEM TARTRATE	14	60	68	2000	521.84		*	39		39	1170	334.98
1124021712	OLLIVIERRE	DENISE	THE VILLAGES	FL	Internal Medicine	S	ZOLPIDEM TARTRATE	ZOLPIDEM TARTRATE		14	30	880	328.06		*	14		30	880	328.06
1124023239	QUINONEZ	GERARDO	BOYNTON BEACH	FL	Internal Medicine	S	ZOLPIDEM TARTRATE	ZOLPIDEM TARTRATE	14	51	80	2360	369.39		#		#
1124025481	CABRERA	CAMILO	BRADENTON	FL	Internal Medicine	S	ZOLPIDEM TARTRATE	ZOLPIDEM TARTRATE	24	151	155	4650	1265.22		#	130		134	4020	1049.43
1124026810	DALLEY	ARTHUR	LEESBURG	FL	Internal Medicine	S	ZOLPIDEM TARTRATE	ZOLPIDEM TARTRATE	11	49	49	1455	255.98		#		#
1124034673	KAMLET	JEFFREY	MIAMI BEACH	FL	Internal Medicine	S	ZOLPIDEM TARTRATE	ZOLPIDEM TARTRATE	24	82	85	2522	608.93		#	62		62	1832	480.32
1124039789	DEL ROSARIO	CEFERINA	DAVENPORT	FL	Internal Medicine	S	ZOLPIDEM TARTRATE	ZOLPIDEM TARTRATE		55	55	1650	334.11		*	55		55	1650	334.11
1124047428	DESAI	AKSHAY	ST PETERSBURG	FL	Internal Medicine	S	ZOLPIDEM TARTRATE	ZOLPIDEM TARTRATE		40	40	1180	387.49		*	22		22	640	194.48
1124052014	MIR	ABDUL	CRESTVIEW	FL	Internal Medicine	S	ZOLPIDEM TARTRATE	ZOLPIDEM TARTRATE	13	41	41	1173	335.26		#	29		29	813	298.42
1124054234	MERINO	PAMELA	SOUTH MIAMI	FL	Internal Medicine	S	ZOLPIDEM TARTRATE	ZOLPIDEM TARTRATE		14	22	660	121.78		*		*
1124064936	SHOBE	ROBERT	CLEARWATER	FL	Internal Medicine	S	ZOLPIDEM TARTRATE	ZOLPIDEM TARTRATE	42	174	257	7662	1624.84		#		#
1124072756	PELLEYA KHOURI	RENE	MIAMI BEACH	FL	Internal Medicine	S	ZOLPIDEM TARTRATE	ZOLPIDEM TARTRATE	15	53	53	1504	270.8	15		53		53	1504	270.8
1124078530	JOSEPH	ANTHONY	ORANGE CITY	FL	Internal Medicine	S	ZOLPIDEM TARTRATE	ZOLPIDEM TARTRATE	13	45	61	1830	384.99		#	33		49	1470	299.19
1124088604	NARVEL	RAVISH	JACKSONVILLE	FL	Internal Medicine	S	ZOLPIDEM TARTRATE	ZOLPIDEM TARTRATE	15	65	65	1906	687.18		#	50		50	1500	454.74
1124091202	LERNER	KEITH	LAUDERDALE LAKES	FL	Internal Medicine	S	ZOLPIDEM TARTRATE	ZOLPIDEM TARTRATE	11	71	71	2130	532.45		*	60		60	1800	501.73
1124091228	BAEZ	RAYMOND	COCOA	FL	Internal Medicine	S	ZOLPIDEM TARTRATE	ZOLPIDEM TARTRATE		28	28	814	252.08		#		#
1124091533	MARCANTONIO	ROBERT	SARASOTA	FL	Internal Medicine	S	ZOLPIDEM TARTRATE	ZOLPIDEM TARTRATE	11	38	51	1530	325.17	11		38		51	1530	325.17
1124093331	GAVRILESCU	GABRIEL	WESTON	FL	Internal Medicine	S	ZOLPIDEM TARTRATE	ZOLPIDEM TARTRATE	26	104	185	5530	1397.81	26		104		185	5530	1397.81
1124093737	PONDER	KENNETH	NICEVILLE	FL	Internal Medicine	S	ZOLPIDEM TARTRATE	ZOLPIDEM TARTRATE		29	33	967	408.48		#		#
1124098553	OGLESBY	ALLAN	PALM COAST	FL	Internal Medicine	S	ZOLPIDEM TARTRATE	ZOLPIDEM TARTRATE	17	49	77	2310	638.25		#		#
1124106745	MILLER	SHAWN	BONITA SPRINGS	FL	Internal Medicine	S	ZOLPIDEM TARTRATE	ZOLPIDEM TARTRATE	23	59	135	4050	944.13		#		#
1124111224	JEAN	JEAN CLAUDE	COCONUT CREEK	FL	Internal Medicine	S	ZOLPIDEM TARTRATE	ZOLPIDEM TARTRATE		22	24	720	117.68		#		#
1124113279	THINT	MAYMON	JACKSONVILLE	FL	Internal Medicine	S	ZOLPIDEM TARTRATE	ZOLPIDEM TARTRATE	14	65	69	2055	476.75		*	46		50	1485	330.37
1124115027	LICHTINGER	DAVID	LEESBURG	FL	Internal Medicine	S	ZOLPIDEM TARTRATE	ZOLPIDEM TARTRATE	39	156	240	7200	1758.72		#	137		221	6630	1705.81
1124188180	ALLAM	MAHESH	LAKE WALES	FL	Internal Medicine	S	ZOLPIDEM TARTRATE	ZOLPIDEM TARTRATE	11	53	63	1874	441.54		*	18		28	824	213.55
1124193958	HARPALANI	VIJAY	PALM BEACH GARDENS	FL	Internal Medicine	S	ZOLPIDEM TARTRATE	ZOLPIDEM TARTRATE	15	79	85.5	2565	786.38		#	67		73.5	2205	667.76
1124205596	SCUTARU	IRINA	ST PETERSBURG	FL	Internal Medicine	S	ZOLPIDEM TARTRATE	ZOLPIDEM TARTRATE	13	64	90	2700	804.72		#		#
1124211636	DIAZ	JOSE	CORAL GABLES	FL	Internal Medicine	S	ZOLPIDEM TARTRATE	ZOLPIDEM TARTRATE		28	36	1080	238.35		*		*
1124256532	PATTERSON	SHAROL	PLANTATION	FL	Internal Medicine	S	ZOLPIDEM TARTRATE	ZOLPIDEM TARTRATE		17	17	510	118.09		#		#
1124256797	ABREU	MANUEL	WEST PALM BEACH	FL	Internal Medicine	S	ZOLPIDEM TARTRATE	ZOLPIDEM TARTRATE	11	23	33	990	235.82		#		#
1124288980	MOYA	JAYNIER	PEMBROKE PINES	FL	Internal Medicine	S	ZOLPIDEM TARTRATE	ZOLPIDEM TARTRATE		55	55.2	1500	307.53		*	43		43.2	1140	198.98
1124328778	MARTINEZ	VICTOR	MIAMI	FL	Internal Medicine	S	ZOLPIDEM TARTRATE	ZOLPIDEM TARTRATE	19	71	83	2490	730.28		#	54		66	1980	539.15
1124433297	SLADEK	ERIC	BROOKSVILLE	FL	Internal Medicine	S	ZOLPIDEM TARTRATE	ZOLPIDEM TARTRATE		24	25	750	108.77		#		#
1124439336	MALIK	SEEMAB	THE VILLAGES	FL	Internal Medicine	S	ZOLPIDEM TARTRATE	ZOLPIDEM TARTRATE		21	21	595	205.71		#		#
1134101124	DHANA	KARL	WEST PALM BEACH	FL	Internal Medicine	S	ZOLPIDEM TARTRATE	ZOLPIDEM TARTRATE		23	31	914	198.82		*	23		31	914	198.82
1134116593	TRUONG	BINH	FORT MYERS	FL	Internal Medicine	S	ZOLPIDEM TARTRATE	ZOLPIDEM TARTRATE	19	54	88.3	2615	713.74	19		54		88.3	2615	713.74
1134117120	AKULA	MALATHI	KISSIMMEE	FL	Internal Medicine	S	ZOLPIDEM TARTRATE	ZOLPIDEM TARTRATE		15	27	777	256.49		*		*
1134123078	PANUCCIO	DENISE	LONGWOOD	FL	Internal Medicine	S	ZOLPIDEM TARTRATE	ZOLPIDEM TARTRATE	48	167	215	6429	1577.57		#	141		183	5490	1381.61
1134126907	BERENSON	SCOTT	BOCA RATON	FL	Internal Medicine	S	ZOLPIDEM TARTRATE	ZOLPIDEM TARTRATE	24	113	115	1695	748.37		#		#
1134132434	LOPEZ	ANA	MIAMI GARDENS	FL	Internal Medicine	S	ZOLPIDEM TARTRATE	ZOLPIDEM TARTRATE		19	19	542	129.87		*	19		19	542	129.87
1134142003	CATHCART	RONALD	MELBOURNE	FL	Internal Medicine	S	ZOLPIDEM TARTRATE	ZOLPIDEM TARTRATE		31	31	930	150.2		*		*
1134154834	HIDALGO	EDUARDO	FT LAUDERDALE	FL	Internal Medicine	S	ZOLPIDEM TARTRATE	ZOLPIDEM TARTRATE	18	72	106	3180	1273.6		#	58		83	2490	947.99
1134155963	HANSEN	RAYMOND	DUNEDIN	FL	Internal Medicine	S	ZOLPIDEM TARTRATE	ZOLPIDEM TARTRATE		25	33	990	218.93		*	14		22	660	140.28
1134172364	EISMAN	EUGENE	AVENTURA	FL	Internal Medicine	S	ZOLPIDEM TARTRATE	ZOLPIDEM TARTRATE		18	24	720	123.16		*	18		24	720	123.16
1134179716	GORTON	JUNG	PENSACOLA	FL	Internal Medicine	S	ZOLPIDEM TARTRATE	ZOLPIDEM TARTRATE	22	99	125.4	3745	659.08		#	66		92	2744	528.39
1134185820	KUNDRA	ANITA	PALM HARBOR	FL	Internal Medicine	S	ZOLPIDEM TARTRATE	ZOLPIDEM TARTRATE		11	11	330	61.59		*	11		11	330	61.59
1134192131	ALMAGUER	RAUL	MIAMI	FL	Internal Medicine	S	ZOLPIDEM TARTRATE	ZOLPIDEM TARTRATE	18	100	103	3090	376.88		#	88		91	2730	318.12
1134198583	LIPPELMAN	JOHN	TAMPA	FL	Internal Medicine	S	ZOLPIDEM TARTRATE	ZOLPIDEM TARTRATE	17	47	73	2112	1120.49		#		#
1134198864	MCCARREN	VICKI	SARASOTA	FL	Internal Medicine	S	ZOLPIDEM TARTRATE	ZOLPIDEM TARTRATE	56	207	318	9540	2699.6		#		#
1134203599	DOMINGUEZ	OSCAR	MIAMI	FL	Internal Medicine	S	ZOLPIDEM TARTRATE	ZOLPIDEM TARTRATE		45	45	1350	513.14		*	45		45	1350	513.14
1134224561	POLIN	ARTHUR	PALM HARBOR	FL	Internal Medicine	S	ZOLPIDEM TARTRATE	ZOLPIDEM TARTRATE	12	28	73	2172	522.04	12		28		73	2172	522.04
1134233968	TAYLOR	KEVIN	MOUNT DORA	FL	Internal Medicine	S	ZOLPIDEM TARTRATE	ZOLPIDEM TARTRATE		29	33	990	383.47		*	29		33	990	383.47
1134237720	NEIMAND	DOUGLAS	CORAL SPRINGS	FL	Internal Medicine	S	ZOLPIDEM TARTRATE	ZOLPIDEM TARTRATE	29	71	191	5680	1101.82	29		71		191	5680	1101.82
1134275357	HARDOON	ABRAHAM	MELBOURNE	FL	Internal Medicine	S	ZOLPIDEM TARTRATE	ZOLPIDEM TARTRATE	56	181	209.4	5983	1492.67	42		130		158.4	4574	1183.71
1134301914	GUERRERO CUETO	RAMON	TAMPA	FL	Internal Medicine	S	ZOLPIDEM TARTRATE	ZOLPIDEM TARTRATE		38	38	1052	380.16		*	20		20	512	200.48
1134326150	JOSE	JOSEPH	BOYNTON BEACH	FL	Internal Medicine	S	ZOLPIDEM TARTRATE	ZOLPIDEM TARTRATE		28	28	810	148.05		*	15		15	420	74.94
1134326804	SHAH	RAKESH	BRANDON	FL	Internal Medicine	S	ZOLPIDEM TARTRATE	ZOLPIDEM TARTRATE		28	28	840	178.4		*	28		28	840	178.4
1134396724	VAZQUEZ	MERCEDES	HOMESTEAD	FL	Internal Medicine	S	ZOLPIDEM TARTRATE	ZOLPIDEM TARTRATE	20	135	137	4107	991.71		#	117		119	3567	916.21
1134407307	MANZOR	ALBERTO	PEMBROKE PINES	FL	Internal Medicine	S	ZOLPIDEM TARTRATE	ZOLPIDEM TARTRATE		28	31	930	163.83		*		*
1144201492	BONNER	GAIL	PLANTATION	FL	Internal Medicine	S	ZOLPIDEM TARTRATE	ZOLPIDEM TARTRATE		50	58	1740	321.08		#		#
1144205907	ARMENAKIS	GUS	TAMARAC	FL	Internal Medicine	S	ZOLPIDEM TARTRATE	ZOLPIDEM TARTRATE	31	59	153	4590	1018.6		#		#
1144217456	LOUKANOVA	ADRIANA	FORT MYERS	FL	Internal Medicine	S	ZOLPIDEM TARTRATE	ZOLPIDEM TARTRATE	64	232	341	10210	2392.46		#		#
1144219270	HERSHMAN	KENNETH	MIAMI	FL	Internal Medicine	S	ZOLPIDEM TARTRATE	ZOLPIDEM TARTRATE	18	42	52.1	1563	322.84		#		#
1144219528	DERROW	MARTIN	MAITLAND	FL	Internal Medicine	S	ZOLPIDEM TARTRATE	ZOLPIDEM TARTRATE	21	52	59	1710	332.88	21		52		59	1710	332.88
1144220880	GIRJASHANKER	RAMESH	COCOA BEACH	FL	Internal Medicine	S	ZOLPIDEM TARTRATE	ZOLPIDEM TARTRATE	13	46	48	1440	296.67		#	34		36	1080	239.99
1144227802	ARCENAS	JESUS MANUEL	JACKSONVILLE	FL	Internal Medicine	S	ZOLPIDEM TARTRATE	ZOLPIDEM TARTRATE	32	150	202	6050	1770		#		#
1144244625	FATEMI	ZIA	LAKE MARY	FL	Internal Medicine	S	ZOLPIDEM TARTRATE	ZOLPIDEM TARTRATE	36	137	177	5310	1286.33		#	102		140	4200	913.59
1144247065	ZAMPOGNA	ANTONINO	NAPLES	FL	Internal Medicine	S	ZOLPIDEM TARTRATE	ZOLPIDEM TARTRATE		21	51	1530	497.34		*	21		51	1530	497.34
1144260423	MONTILLA CRESPO	JOSE	JACKSONVILLE	FL	Internal Medicine	S	ZOLPIDEM TARTRATE	ZOLPIDEM TARTRATE	14	37	37	1080	160.19		#		#
1144263286	SALTZMAN	DAVID	PLANTATION	FL	Internal Medicine	S	ZOLPIDEM TARTRATE	ZOLPIDEM TARTRATE	22	98	176	5280	680.12		#	80		144	4320	580.15
1144266974	RYAN	JOHN	LAKE MARY	FL	Internal Medicine	S	ZOLPIDEM TARTRATE	ZOLPIDEM TARTRATE	34	72	183.5	5423	1203.99		#		#
1144273426	VIERA	EDUARDO	MIAMI	FL	Internal Medicine	S	ZOLPIDEM TARTRATE	ZOLPIDEM TARTRATE		29	29	870	179.94		*	29		29	870	179.94
1144285818	VELLODY	RAJ	MELBOURNE	FL	Internal Medicine	S	ZOLPIDEM TARTRATE	ZOLPIDEM TARTRATE	47	132	302	9060	1800.62		#	108		244	7320	1320.51
1144288119	CUSTURERI	FRANK	PALM BEACH GARDENS	FL	Internal Medicine	S	ZOLPIDEM TARTRATE	ZOLPIDEM TARTRATE	30	180	194	5810	1659.55		#	159		173	5190	1566.34
1144291980	SINGH	SHANTI	KISSIMMEE	FL	Internal Medicine	S	ZOLPIDEM TARTRATE	ZOLPIDEM TARTRATE		28	29	870	200.84		#		#
1144296559	EDWARDS	LINDA	JACKSONVILLE	FL	Internal Medicine	S	ZOLPIDEM TARTRATE	ZOLPIDEM TARTRATE		19	19	570	123.65		*		*
1144298571	LEVINE	SARA	BOCA RATON	FL	Internal Medicine	S	ZOLPIDEM TARTRATE	ZOLPIDEM TARTRATE	54	124	276	8277	2304.22		#		#
1144299009	VENEREO	JORGE	MIAMI	FL	Internal Medicine	S	ZOLPIDEM TARTRATE	ZOLPIDEM TARTRATE		29	29	870	131.73		*	13		13	390	56.53
1144311432	LISS	TAMARA	DEERFIELD BEACH	FL	Internal Medicine	S	ZOLPIDEM TARTRATE	ZOLPIDEM TARTRATE	40	122	188	5619	1174.19	40		122		188	5619	1174.19
1144321829	ORTIZ-BUTCHER	CARMEN	KEY BISCAYNE	FL	Internal Medicine	S	ZOLPIDEM TARTRATE	ZOLPIDEM TARTRATE		13	29	855	304.33		*	13		29	855	304.33
1144329285	UDDIN	MAIRAJ	SEMINOLE	FL	Internal Medicine	S	ZOLPIDEM TARTRATE	ZOLPIDEM TARTRATE		14	14	420	117.6		*	14		14	420	117.6
1144330119	ION	ADINA	TAVARES	FL	Internal Medicine	S	ZOLPIDEM TARTRATE	ZOLPIDEM TARTRATE	16	66	80	2400	433.35		#		#
1144332776	RANPARIYA	YOGESH	PORT RICHEY	FL	Internal Medicine	S	ZOLPIDEM TARTRATE	ZOLPIDEM TARTRATE		40	46	1380	205.41		*	40		46	1380	205.41
1144339862	LANESE	JOSEPH	TAMPA	FL	Internal Medicine	S	ZOLPIDEM TARTRATE	ZOLPIDEM TARTRATE	43	209	247	7395	1515.61	31		158		196	5865	1197.41
1144348434	OLEJEME	AYA	BELLEVIEW	FL	Internal Medicine	S	ZOLPIDEM TARTRATE	ZOLPIDEM TARTRATE		16	34	997	312.74		#		#
1144430992	JAIN	AMIT	TALLAHASSEE	FL	Internal Medicine	S	ZOLPIDEM TARTRATE	ZOLPIDEM TARTRATE		24	24	720	63.38		#		#
1144455114	SCHNEIDER	ZACHARY	LARGO	FL	Internal Medicine	S	ZOLPIDEM TARTRATE	ZOLPIDEM TARTRATE	22	66	127	3762	1154.71		#	55		100	2958	889.52
1144458977	ABINALES	BENJAMIN	ST PETERSBURG	FL	Internal Medicine	S	ZOLPIDEM TARTRATE	ZOLPIDEM TARTRATE	31	127	152.2	4504	1032.95		#	104		127.2	3770	853.63
1144509480	PRIETO	JOSE	WINTER HAVEN	FL	Internal Medicine	S	ZOLPIDEM TARTRATE	ZOLPIDEM TARTRATE	30	172	204	5955	1348.55		#	143		175	5085	1090.71
1144583899	KANDIL	ALAA	CLERMONT	FL	Internal Medicine	S	ZOLPIDEM TARTRATE	ZOLPIDEM TARTRATE		16	16	480	107.61	0		0		0	0	0
1144631979	PATTERSON	LINDSEY	STUART	FL	Internal Medicine	S	ZOLPIDEM TARTRATE	ZOLPIDEM TARTRATE		17	21	630	147.94		#		#
1154303444	CASADO	LOUIS	PARRISH	FL	Internal Medicine	S	ZOLPIDEM TARTRATE	ZOLPIDEM TARTRATE	31	184	186	5580	1111.27		#	167		169	5070	1008.58
1154308450	FURMAN	NEIL	NORTH MIAMI BEACH	FL	Internal Medicine	S	ZOLPIDEM TARTRATE	ZOLPIDEM TARTRATE	23	73	88	2624	849.48		#	48		63	1890	575.43
1154313476	KOSANAM	SRINATH	DAVENPORT	FL	Internal Medicine	S	ZOLPIDEM TARTRATE	ZOLPIDEM TARTRATE		19	25	740	94.68		*		*
1154324176	DAMRON	RICK	TALLAHASSEE	FL	Internal Medicine	S	ZOLPIDEM TARTRATE	ZOLPIDEM TARTRATE	12	29	31	900	215.48		*	16		16	480	95.94
1154333581	OYNICK YASCHIN	GUILLERMO	VENICE	FL	Internal Medicine	S	ZOLPIDEM TARTRATE	ZOLPIDEM TARTRATE	17	43	79	2350	574.21		#		#
1154334985	MEIGS	ROBERT	FT LAUDERDALE	FL	Internal Medicine	S	ZOLPIDEM TARTRATE	ZOLPIDEM TARTRATE	21	108	134	4020	986.22		#	89		115	3450	908.23
1154340156	SHECHTMAN	NEIL	LAKE PLACID	FL	Internal Medicine	S	ZOLPIDEM TARTRATE	ZOLPIDEM TARTRATE		22	46	1350	240.87		#		#
1154341535	HARAKE	ALI	FORT LAUDERDALE	FL	Internal Medicine	S	ZOLPIDEM TARTRATE	ZOLPIDEM TARTRATE	24	143	145	4350	1056.57		#	84		86	2580	538.68
1154343317	SABATES	GEORGE	DELRAY BEACH	FL	Internal Medicine	S	ZOLPIDEM TARTRATE	ZOLPIDEM TARTRATE	20	137	159	4706	912.88		#		#
1154347664	VAZQUEZ	AMARILIS	HIALEAH	FL	Internal Medicine	S	ZOLPIDEM TARTRATE	ZOLPIDEM TARTRATE		11	11	330	58.65		*		*
1154349546	SAWCZAK	TONI	JENSEN BEACH	FL	Internal Medicine	S	ZOLPIDEM TARTRATE	ZOLPIDEM TARTRATE		11	13.7	410	111.68		*	11		13.7	410	111.68
1154356335	LICHTENBERGER	ANDRES	MIAMI BEACH	FL	Internal Medicine	S	ZOLPIDEM TARTRATE	ZOLPIDEM TARTRATE		17	37	1110	290.93		#		#
1154359909	SHAHMIRI	ANIS	SUMMERFIELD	FL	Internal Medicine	S	ZOLPIDEM TARTRATE	ZOLPIDEM TARTRATE	34	68	147	4390	921.05		#		#
1154366318	SIMONS	WILLIAM	ATLANTIS	FL	Internal Medicine	S	ZOLPIDEM TARTRATE	ZOLPIDEM TARTRATE	12	32	66	1980	1304.48	12		32		66	1980	1304.48
1154367464	RODRIGUEZ	OSVALDO	GAINESVILLE	FL	Internal Medicine	S	ZOLPIDEM TARTRATE	ZOLPIDEM TARTRATE	11	30	72	2140	484.77		#		#
1154370559	VARGHESE	VINNY	ORANGE CITY	FL	Internal Medicine	S	ZOLPIDEM TARTRATE	ZOLPIDEM TARTRATE		37	46	1279	344.93		#		#
1154371953	BRITO-BENITEZ	ARGENTINA	WEST PALM BEACH	FL	Internal Medicine	S	ZOLPIDEM TARTRATE	ZOLPIDEM TARTRATE		19	26	780	141.9		#		#
1154372399	KORUNDA	NENA	NAPLES	FL	Internal Medicine	S	ZOLPIDEM TARTRATE	ZOLPIDEM TARTRATE	32	152	188	5625	1632.07		#		#
1154388452	BLAZEJOWSKI	CHRISTOPHER	APOLLO BEACH	FL	Internal Medicine	S	ZOLPIDEM TARTRATE	ZOLPIDEM TARTRATE		12	30	900	231.88		*	12		30	900	231.88
1154392801	ARIAS	RAMONA	ST PETERSBURG	FL	Internal Medicine	S	ZOLPIDEM TARTRATE	ZOLPIDEM TARTRATE	34	151	173	5175	1299.59		#	126		148	4425	1014.6
1154411577	BACH	LINDA	MIAMI SHORES	FL	Internal Medicine	S	ZOLPIDEM TARTRATE	ZOLPIDEM TARTRATE		42	44	1320	804.7		*	42		44	1320	804.7
1154416972	MASSERANO	MARIO	DELRAY BEACH	FL	Internal Medicine	S	ZOLPIDEM TARTRATE	ZOLPIDEM TARTRATE	31	98	172	5114	1539.79		#		#
1154421766	CHOKSI	TARAK	LUTZ	FL	Internal Medicine	S	ZOLPIDEM TARTRATE	ZOLPIDEM TARTRATE	15	66	80	2382	487.06		*	44		58	1722	377.03
1154433100	BURNETTE	MICHAEL	VALRICO	FL	Internal Medicine	S	ZOLPIDEM TARTRATE	ZOLPIDEM TARTRATE		54	54	1620	619.11		*	43		43	1290	577.89
1154436228	FON SING	MAX	BRANDON	FL	Internal Medicine	S	ZOLPIDEM TARTRATE	ZOLPIDEM TARTRATE		33	35	1050	242.56		*	11		13	390	113.59
1154437028	VACA	CARLOS	MIAMI	FL	Internal Medicine	S	ZOLPIDEM TARTRATE	ZOLPIDEM TARTRATE	27	123	159	4767	1078.3		#	70		100	2998	720.47
1154437077	DUONG	RAYMOND	VERO BEACH	FL	Internal Medicine	S	ZOLPIDEM TARTRATE	ZOLPIDEM TARTRATE	36	135	267.3	8020	1630.98		#	118		242.3	7270	1392.16
1154439511	KIRCHNER	CATHERINE	BAY HARBOR ISLANDS	FL	Internal Medicine	S	ZOLPIDEM TARTRATE	ZOLPIDEM TARTRATE	12	32	58	1740	498.07	12		32		58	1740	498.07
1154454437	VILDOR-DAZIL	ESTHER	CORAL GABLES	FL	Internal Medicine	S	ZOLPIDEM TARTRATE	ZOLPIDEM TARTRATE		55	55	847	377.2		#		#
1154462059	HSU	ALEX	MARGATE	FL	Internal Medicine	S	ZOLPIDEM TARTRATE	ZOLPIDEM TARTRATE	29	128	152	4560	1229.13		#	108		132	3960	1060.73
1154489839	BELLIDO	ALEX	EUSTIS	FL	Internal Medicine	S	ZOLPIDEM TARTRATE	ZOLPIDEM TARTRATE	22	67	137	3998	1099.77		#	55		121	3630	1006.05
1154506376	EADDY	KENNETH	JACKSONVILLE	FL	Internal Medicine	S	ZOLPIDEM TARTRATE	ZOLPIDEM TARTRATE	15	33	33	930	262.58		*	12		12	335	104.53
1154513067	ALVIOR	JONATHAN	TAMPA	FL	Internal Medicine	S	ZOLPIDEM TARTRATE	ZOLPIDEM TARTRATE		18	18	453	153.3		*		*
1154518868	RUBIN	JOHN	BOCA RATON	FL	Internal Medicine	S	ZOLPIDEM TARTRATE	ZOLPIDEM TARTRATE	27	109	179.1	5327	1586.97	27		109		179.1	5327	1586.97
1154551992	KURUSANGANAPALLI	NAGAMANI	COCOA	FL	Internal Medicine	S	ZOLPIDEM TARTRATE	ZOLPIDEM TARTRATE		17	17	490	100.57		*		*
1154552180	IMSON	GRACE	MIAMI BEACH	FL	Internal Medicine	S	ZOLPIDEM TARTRATE	ZOLPIDEM TARTRATE	25	83	105	3140	1040.92		#		#
1154553329	GOMEZ-COLORADO	VERONICA	PEMBROKE PINES	FL	Internal Medicine	S	ZOLPIDEM TARTRATE	ZOLPIDEM TARTRATE		18	18	540	112.81		*		*
1154567642	AZMAT	HINA	DELTONA	FL	Internal Medicine	S	ZOLPIDEM TARTRATE	ZOLPIDEM TARTRATE	12	50	54	1600	444.03		*	32		36	1060	303.61
1154573061	MUNERA	VERONICA	WESTON	FL	Internal Medicine	S	ZOLPIDEM TARTRATE	ZOLPIDEM TARTRATE	15	49	55	1630	293.26		#	38		44	1300	277.12
1154645430	TOTFALUSI	VICTOR	HOLLYWOOD	FL	Internal Medicine	S	ZOLPIDEM TARTRATE	ZOLPIDEM TARTRATE		18	18	505	34.9		*	18		18	505	34.9
1154713626	HARRIS	ANDREW	MIAMI BEACH	FL	Internal Medicine	S	ZOLPIDEM TARTRATE	ZOLPIDEM TARTRATE	24	84	90	2670	795.97	24		84		90	2670	795.97
1154716983	PEREZ	STEPHANIE	MIAMI	FL	Internal Medicine	S	ZOLPIDEM TARTRATE	ZOLPIDEM TARTRATE		11	13	390	124.41		*	11		13	390	124.41
1164402764	GREENSTEIN	MARC	PEMBROKE PINES	FL	Internal Medicine	S	ZOLPIDEM TARTRATE	ZOLPIDEM TARTRATE	20	68	130	3853	600.4		#		#
1164403689	ANDERSON	MILES	PALATKA	FL	Internal Medicine	S	ZOLPIDEM TARTRATE	ZOLPIDEM TARTRATE	20	61	80	2400	523.55		#		#
1164404257	AZZARA	VINCENT	FORT MYERS	FL	Internal Medicine	S	ZOLPIDEM TARTRATE	ZOLPIDEM TARTRATE	47	178	249	7424	1675.71		#		#
1164409561	WALHA	SANTOKH	PORT CHARLOTTE	FL	Internal Medicine	S	ZOLPIDEM TARTRATE	ZOLPIDEM TARTRATE	13	44	50	1500	262.37		*	26		32	960	134.4
1164412177	CHOY	PETER	MIAMI	FL	Internal Medicine	S	ZOLPIDEM TARTRATE	ZOLPIDEM TARTRATE		36	42	1260	316.25		*	36		42	1260	316.25
1164414249	RAO	RAVISHANKAR	BROOKSVILLE	FL	Internal Medicine	S	ZOLPIDEM TARTRATE	ZOLPIDEM TARTRATE	14	94	124	3720	1006.11		*	44		54	1620	295.36
1164415402	ZABAD	HUSSEIN	PALATKA	FL	Internal Medicine	S	ZOLPIDEM TARTRATE	ZOLPIDEM TARTRATE	20	66	98	2825	641.46		#	40		60	1715	387.38
1164415717	LEWANDOWSKI	KRZYSZTOF	PANAMA CITY	FL	Internal Medicine	S	ZOLPIDEM TARTRATE	ZOLPIDEM TARTRATE	17	72	80	2297	388.68		#	45		53	1524	268.44
1164415824	GONZALEZ	CIRILO	MIAMI	FL	Internal Medicine	S	ZOLPIDEM TARTRATE	ZOLPIDEM TARTRATE		42	42	1240	33.48		*	42		42	1240	33.48
1164420394	COLLIER	MICHAEL	CAPE CORAL	FL	Internal Medicine	S	ZOLPIDEM TARTRATE	ZOLPIDEM TARTRATE	43	171	297	7863	2102.53		#	142		260	7118	1786.26
1164427332	SANTI	CELESTINO	TAVARES	FL	Internal Medicine	S	ZOLPIDEM TARTRATE	ZOLPIDEM TARTRATE	16	91	111	3274	845.2		#		#
1164427381	KWAN	MYRON	RIVERVIEW	FL	Internal Medicine	S	ZOLPIDEM TARTRATE	ZOLPIDEM TARTRATE		19	35	1050	225.27		#		#
1164432274	PATEL	HIMANSHU	TAMPA	FL	Internal Medicine	S	ZOLPIDEM TARTRATE	ZOLPIDEM TARTRATE	40	285	308	9160	1823.9	24		157		166	4900	1050.17
1164435095	PHIFER	WILLIAM	VENICE	FL	Internal Medicine	S	ZOLPIDEM TARTRATE	ZOLPIDEM TARTRATE	24	59	122	3610	807.18	24		59		122	3610	807.18
1164443644	RIOS	WILLIAM	GAINESVILLE	FL	Internal Medicine	S	ZOLPIDEM TARTRATE	ZOLPIDEM TARTRATE	16	44	97	2910	663.55		#	32		85	2550	585.55
1164448072	LORENTE	MIGUEL	MELBOURNE	FL	Internal Medicine	S	ZOLPIDEM TARTRATE	ZOLPIDEM TARTRATE	14	41	68	2040	504.29		#		#
1164450698	CASTRO	AIDA	TAMPA	FL	Internal Medicine	S	ZOLPIDEM TARTRATE	ZOLPIDEM TARTRATE	19	96	97	2910	668.25		#	81		82	2460	606.05
1164455770	NIHALANI	SUNIL	LAKE WALES	FL	Internal Medicine	S	ZOLPIDEM TARTRATE	ZOLPIDEM TARTRATE		17	17	416	124.06		*		*
1164458758	PANCHAL	JAYANTI	OCALA	FL	Internal Medicine	S	ZOLPIDEM TARTRATE	ZOLPIDEM TARTRATE	46	147	257	7710	1707.04		#	131		238	7140	1574
1164459244	SCHWARZ	ROSS	MARGATE	FL	Internal Medicine	S	ZOLPIDEM TARTRATE	ZOLPIDEM TARTRATE	11	96	96	2864	597.54		*	80		80	2384	508.94
1164463691	LACAYO	MARIANO	MIAMI	FL	Internal Medicine	S	ZOLPIDEM TARTRATE	ZOLPIDEM TARTRATE		17	17	510	90.8		#		#
1164464020	CONRADO	CARLOS	HOMESTEAD	FL	Internal Medicine	S	ZOLPIDEM TARTRATE	ZOLPIDEM TARTRATE		41	41.1	1230	437.5		#		#
1164474086	FOX	JOHN	CLEARWATER	FL	Internal Medicine	S	ZOLPIDEM TARTRATE	ZOLPIDEM TARTRATE	44	187	286	8513	1832.64		#	173		262	7793	1661.82
1164485629	NAEEM	GULE	SARASOTA	FL	Internal Medicine	S	ZOLPIDEM TARTRATE	ZOLPIDEM TARTRATE		25	31.5	902	294.15		*	25		31.5	902	294.15
1164490199	INTIHAR	DALE	PALM COAST	FL	Internal Medicine	S	ZOLPIDEM TARTRATE	ZOLPIDEM TARTRATE	45	191	225.5	6766	4570.73		#	167		201.2	6036	4149.52
1164493946	LAUFER	MICHAEL	CAPE CORAL	FL	Internal Medicine	S	ZOLPIDEM TARTRATE	ZOLPIDEM TARTRATE	38	167	268	8040	1916.54		#	148		239	7170	1742.51
1164495305	GUIRGUIS	HANY	COCOA	FL	Internal Medicine	S	ZOLPIDEM TARTRATE	ZOLPIDEM TARTRATE	12	41	81	2430	627.29		#		#
1164498051	KHAN	ADNAN	OCOEE	FL	Internal Medicine	S	ZOLPIDEM TARTRATE	ZOLPIDEM TARTRATE	12	51	53	1510	406.08		*	31		33	930	303.94
1164520680	ZARAGOZA	MARCOS	PEMBROKE PINES	FL	Internal Medicine	S	ZOLPIDEM TARTRATE	ZOLPIDEM TARTRATE	15	51	53	1572	286.54		#		#
1164532925	OFFENBERG	HOWARD	ORMOND BEACH	FL	Internal Medicine	S	ZOLPIDEM TARTRATE	ZOLPIDEM TARTRATE	20	98	118	3350	984.75		#	67		87	2590	752.69
1164535670	OLIVA	ADELA	BRANDON	FL	Internal Medicine	S	ZOLPIDEM TARTRATE	ZOLPIDEM TARTRATE	15	76	92	2720	541.28	15		76		92	2720	541.28
1164537379	GREENBERG	MICHAEL	COCONUT CREEK	FL	Internal Medicine	S	ZOLPIDEM TARTRATE	ZOLPIDEM TARTRATE	13	39	53.6	1607	224.61	13		39		53.6	1607	224.61
1164604526	IKUDAYISI	DAVID	NEW PORT RICHEY	FL	Internal Medicine	S	ZOLPIDEM TARTRATE	ZOLPIDEM TARTRATE		17	17	476	106.78	0		0		0	0	0
1164611349	DEVABAVUS	MERCELY	SPRING HILL	FL	Internal Medicine	S	ZOLPIDEM TARTRATE	ZOLPIDEM TARTRATE		39	51	1530	348.5		*	26		38	1140	220.76
1164615829	KALLU	PREETI	ST. PETERSBURG	FL	Internal Medicine	S	ZOLPIDEM TARTRATE	ZOLPIDEM TARTRATE	16	78	98	2940	805.23		#		#
1164621900	AQUININ	RONNY	MIAMI BEACH	FL	Internal Medicine	S	ZOLPIDEM TARTRATE	ZOLPIDEM TARTRATE	16	48	66	1980	428.07		#		#
1164751095	RAGUINDIN	RHU-JADE	TITUSVILLE	FL	Internal Medicine	S	ZOLPIDEM TARTRATE	ZOLPIDEM TARTRATE	18	66	108	3201	1057.13		#	45		71	2091	578.83
1164756334	KISHUN-JIT	NIRMALA	BRADENTON	FL	Internal Medicine	S	ZOLPIDEM TARTRATE	ZOLPIDEM TARTRATE		20	20	600	101.66		#		#
1164877296	MORENO	JOSE	CLERMONT	FL	Internal Medicine	S	ZOLPIDEM TARTRATE	ZOLPIDEM TARTRATE	29	103	108	3204	697.48	13		42		42	1260	261.19
1174502397	SILVER	MITCHELL	DELRAY BEACH	FL	Internal Medicine	S	ZOLPIDEM TARTRATE	ZOLPIDEM TARTRATE		15	39	1170	347.26		*	15		39	1170	347.26
1174507529	JAFFE	KENNETH	ATLANTIS	FL	Internal Medicine	S	ZOLPIDEM TARTRATE	ZOLPIDEM TARTRATE	31	124	202.1	5942	1733.32		#	63		131	3906	957.21
1174508717	DEL VALLE	FELIPE	MIAMI	FL	Internal Medicine	S	ZOLPIDEM TARTRATE	ZOLPIDEM TARTRATE		78	84	2520	735.75		*	78		84	2520	735.75
1174516983	BINOY	SUSAN	ENGLEWOOD	FL	Internal Medicine	S	ZOLPIDEM TARTRATE	ZOLPIDEM TARTRATE	23	59	123	3675	667.42		#		#
1174517429	DRISCOLL	KAREN	JUPITER	FL	Internal Medicine	S	ZOLPIDEM TARTRATE	ZOLPIDEM TARTRATE	26	154	174	5205	1470.91		#	130		150	4485	1292.25
1174526040	NUNAG	JOEL	WEEKI WACHEE	FL	Internal Medicine	S	ZOLPIDEM TARTRATE	ZOLPIDEM TARTRATE	24	76	139	4170	556.15		#	62		125	3750	489.28
1174540033	AHLUWALIA	CHARANJIT	WINTER PARK	FL	Internal Medicine	S	ZOLPIDEM TARTRATE	ZOLPIDEM TARTRATE	13	51	79	2370	567.87	13		51		79	2370	567.87
1174543227	MURPHY	VERNON	SEBRING	FL	Internal Medicine	S	ZOLPIDEM TARTRATE	ZOLPIDEM TARTRATE	27	57	133	3990	1282.25		#		#
1174546980	ZEKSER	DAVID	HOLLYWOOD	FL	Internal Medicine	S	ZOLPIDEM TARTRATE	ZOLPIDEM TARTRATE	32	152	182	5435	1330.35		#		#
1174554737	ROZAS	JOSEPH	ST. AUGUSTINE	FL	Internal Medicine	S	ZOLPIDEM TARTRATE	ZOLPIDEM TARTRATE	23	104	172	4763	1006.41		#	56		110	3275	729.5
1174558829	HAMUTH	YUSOOF	PLANTATION	FL	Internal Medicine	S	ZOLPIDEM TARTRATE	ZOLPIDEM TARTRATE		17	17	510	151.56		*	17		17	510	151.56
1174560569	NAZARALLY	NASIRUDDIN	NORTH MIAMI	FL	Internal Medicine	S	ZOLPIDEM TARTRATE	ZOLPIDEM TARTRATE	20	92	101	3030	609.69		#	66		69	2070	456.03
1174563449	STINE	MARK	LARGO	FL	Internal Medicine	S	ZOLPIDEM TARTRATE	ZOLPIDEM TARTRATE	19	71	99	2970	494.45		#	59		87	2610	427.07
1174580617	TOBIS	GARY	TEQUESTA	FL	Internal Medicine	S	ZOLPIDEM TARTRATE	ZOLPIDEM TARTRATE	19	40	71.3	2093	427.59		#		#
1174584676	RAYAN	JAY	BROOKSVILLE	FL	Internal Medicine	S	ZOLPIDEM TARTRATE	ZOLPIDEM TARTRATE	34	203	231	6930	562.94		#	150		172	5160	377.16
1174592638	TORRES	JAIME	BEVERLY HILLS	FL	Internal Medicine	S	ZOLPIDEM TARTRATE	ZOLPIDEM TARTRATE	12	37	47	1410	107.88		*	20		24	720	62.52
1174597074	ESTUPINAN	ROBERT	LAKELAND	FL	Internal Medicine	S	ZOLPIDEM TARTRATE	ZOLPIDEM TARTRATE	27	85	177	5310	1364.28		#	69		151	4530	1108.72
1174610067	CARRASCO	JOSEPH	LEESBURG	FL	Internal Medicine	S	ZOLPIDEM TARTRATE	ZOLPIDEM TARTRATE	41	110	212	6314	1329.68		#	87		173	5144	1189.99
1174614853	BEARISON	FRED	VALRICO	FL	Internal Medicine	S	ZOLPIDEM TARTRATE	ZOLPIDEM TARTRATE	15	90	108	3240	1385.77	15		90		108	3240	1385.77
1174623243	TOOCHINDA	PINIDA	APOPKA	FL	Internal Medicine	S	ZOLPIDEM TARTRATE	ZOLPIDEM TARTRATE	32	96	120	3585	999.47		#	75		99	2955	871.9
1174625784	MIRO	ZENOBIA	PEMBROKE PINES	FL	Internal Medicine	S	ZOLPIDEM TARTRATE	ZOLPIDEM TARTRATE		13	21	630	171.08		#		#
1174685499	HAUTAMAKI	RAYMOND	SARASOTA	FL	Internal Medicine	S	ZOLPIDEM TARTRATE	ZOLPIDEM TARTRATE	22	40	86.5	2558	781.66	22		40		86.5	2558	781.66
1174696256	SMITH	STEVE	PLANT CITY	FL	Internal Medicine	S	ZOLPIDEM TARTRATE	ZOLPIDEM TARTRATE		25	59	1770	327.05		*	25		59	1770	327.05
1174728653	RIBIC	KLEMEN	TAMPA	FL	Internal Medicine	S	ZOLPIDEM TARTRATE	ZOLPIDEM TARTRATE		22	22	660	154.93		#		#
1174747810	COHN	STEVEN	TAMARAC	FL	Internal Medicine	S	ZOLPIDEM TARTRATE	ZOLPIDEM TARTRATE		33	61	1810	422.14		#		#
1174850937	MOSKOWITZ	DAVID	MARGATE	FL	Internal Medicine	S	ZOLPIDEM TARTRATE	ZOLPIDEM TARTRATE	15	44	47	1332	251.69		#		#
1174880801	WALSH	CHRISTOPHER	VENICE	FL	Internal Medicine	S	ZOLPIDEM TARTRATE	ZOLPIDEM TARTRATE	34	104	200	6000	1184.72		#	81		147	4410	863.26
1174964795	ZELENAK	MARIANNA	SARASOTA	FL	Internal Medicine	S	ZOLPIDEM TARTRATE	ZOLPIDEM TARTRATE		15	15	450	200.76		*	15		15	450	200.76
1184059503	ENMAN	SVETLANA	CLEARWATER	FL	Internal Medicine	S	ZOLPIDEM TARTRATE	ZOLPIDEM TARTRATE	24	64	110	3300	818.55		#		#
1184607962	MESTAS	FELIX	CAPE CORAL	FL	Internal Medicine	S	ZOLPIDEM TARTRATE	ZOLPIDEM TARTRATE	32	86	116	3477	799.43		#	59		81	2430	613.32
1184610040	GOLDMAN	JASON	CORAL SPRINGS	FL	Internal Medicine	S	ZOLPIDEM TARTRATE	ZOLPIDEM TARTRATE		24	24	720	156		*	24		24	720	156
1184610818	LIPORACE	DAVID	WEST PALM BEACH	FL	Internal Medicine	S	ZOLPIDEM TARTRATE	ZOLPIDEM TARTRATE	36	182	278	8252	2260.03		#	136		222	6572	2018.92
1184615874	CASE-DIAZ	CHERYL	HIALEAH	FL	Internal Medicine	S	ZOLPIDEM TARTRATE	ZOLPIDEM TARTRATE		40	52	1500	572.54		#		#
1184616849	KUMAR	VINAY	ROCKLEDGE	FL	Internal Medicine	S	ZOLPIDEM TARTRATE	ZOLPIDEM TARTRATE	44	150	191	5730	1172.56	32		98		137	4110	778.9
1184619017	ALFONSO	RENATO	PALM COAST	FL	Internal Medicine	S	ZOLPIDEM TARTRATE	ZOLPIDEM TARTRATE	69	254	481	14394	3507.26		#	215		434	12984	3113.97
1184619926	KNIGHT	CHARLES	PENSACOLA	FL	Internal Medicine	S	ZOLPIDEM TARTRATE	ZOLPIDEM TARTRATE	17	85	101	3029	371.07	17		85		101	3029	371.07
1184622698	MYERS	YAEL	MIAMI	FL	Internal Medicine	S	ZOLPIDEM TARTRATE	ZOLPIDEM TARTRATE	27	91	100.3	2995	915.13		#	77		86.3	2575	781.32
1184622789	DARAKSHAN	NAVEEN	OCOEE	FL	Internal Medicine	S	ZOLPIDEM TARTRATE	ZOLPIDEM TARTRATE	12	21	21	630	47.57		#		#
1184628802	DONCHEY	STEVEN	CRESTVIEW	FL	Internal Medicine	S	ZOLPIDEM TARTRATE	ZOLPIDEM TARTRATE	15	70	70	1864	980.82		#		#
1184648495	DOBIES	BARRY	ST AUGUSTINE	FL	Internal Medicine	S	ZOLPIDEM TARTRATE	ZOLPIDEM TARTRATE	35	125	232	6960	1578.37		#	109		214	6420	1524.27
1184653206	ALZUGARAY	EDILIA	MIAMI	FL	Internal Medicine	T	ZOLPIDEM TARTRATE	ZOLPIDEM TARTRATE		40	40.7	1151	799.72		*	40		40.7	1151	799.72
1184658718	ZOPO	ALEX	BOYNTON BEACH	FL	Internal Medicine	S	ZOLPIDEM TARTRATE	ZOLPIDEM TARTRATE	51	160	276	8260	1823.95		#	138		254	7600	1679.78
1184659369	MORRIS	DEBORAH	GAINESVILLE	FL	Internal Medicine	S	ZOLPIDEM TARTRATE	ZOLPIDEM TARTRATE	12	25	56	1680	280.48	12		25		56	1680	280.48
1184661167	NATHANSON	RICHARD	OCOEE	FL	Internal Medicine	S	ZOLPIDEM TARTRATE	ZOLPIDEM TARTRATE		20	20	327	96.79		#		#
1184663817	KHAN	VAJIH	ALTAMONTE SPRINGS	FL	Internal Medicine	S	ZOLPIDEM TARTRATE	ZOLPIDEM TARTRATE		21	21	615	51.32		#		#
1184676132	WILLINGHAM	TIMOTHY	WEST PALM BEACH	FL	Internal Medicine	S	ZOLPIDEM TARTRATE	ZOLPIDEM TARTRATE	27	105	141	4113	970.02		#	66		92	2754	639.86
1184685869	DEVABOSE	NATHAN	SPRING HILL	FL	Internal Medicine	S	ZOLPIDEM TARTRATE	ZOLPIDEM TARTRATE		12	34	1020	108.84		*	12		34	1020	108.84
1184695710	JOHNSON	KEITH	VENICE	FL	Internal Medicine	S	ZOLPIDEM TARTRATE	ZOLPIDEM TARTRATE	45	133	315	9450	2220.32		#		#
1184700775	HEVERT	DAVID	BOCA RATON	FL	Internal Medicine	S	ZOLPIDEM TARTRATE	ZOLPIDEM TARTRATE	30	108	175	5250	1654.73	30		108		175	5250	1654.73
1184700940	PEVNER	BARRY	PEMBROKE PINES	FL	Internal Medicine	S	ZOLPIDEM TARTRATE	ZOLPIDEM TARTRATE		19	23	555	135.05		#		#
1184737702	SILVERMAN	JOEL	BOCA RATON	FL	Internal Medicine	S	ZOLPIDEM TARTRATE	ZOLPIDEM TARTRATE	22	65	155	4650	1021.76	22		65		155	4650	1021.76
1184737959	PATEL	BHUPENDRA	DELAND	FL	Internal Medicine	S	ZOLPIDEM TARTRATE	ZOLPIDEM TARTRATE		13	21	615	61.28		*		*
1184796260	PARIKH	NIGAM	TAMARAC	FL	Internal Medicine	S	ZOLPIDEM TARTRATE	ZOLPIDEM TARTRATE		12	20	580	160.36		*	12		20	580	160.36
1184829491	GALLEGO	NICOLE	PEMBROKE PINES	FL	Internal Medicine	S	ZOLPIDEM TARTRATE	ZOLPIDEM TARTRATE		12	12	360	111.6		*		*
1184886608	FINE	ALEXANDER	SARASOTA	FL	Internal Medicine	S	ZOLPIDEM TARTRATE	ZOLPIDEM TARTRATE		15	20	600	47.86		*		*
1184895286	SUREDDI	VANAJA	PALM BEACH GARDENS	FL	Internal Medicine	S	ZOLPIDEM TARTRATE	ZOLPIDEM TARTRATE	15	81	88	2615	821.38	15		81		88	2615	821.38
1194039610	KHAN	TANZEELA	PEMBROKE PINES	FL	Internal Medicine	S	ZOLPIDEM TARTRATE	ZOLPIDEM TARTRATE		12	14.5	406	138.15		*		*
1194042366	NOTTER	SARAH	LARGO	FL	Internal Medicine	S	ZOLPIDEM TARTRATE	ZOLPIDEM TARTRATE		23	41	1187	450.57		#		#
1194709725	MATIAS	ANNABELLE	ORANGE PARK	FL	Internal Medicine	S	ZOLPIDEM TARTRATE	ZOLPIDEM TARTRATE	65	268	362	10831	2601.57	46		179		253	7561	1804.09
1194711010	SORTINO	JOHN	BOCA RATON	FL	Internal Medicine	S	ZOLPIDEM TARTRATE	ZOLPIDEM TARTRATE	16	46	57	1710	281.72		#	35		46	1380	225.95
1194717470	LIMERES	MIGUEL	PALATKA	FL	Internal Medicine	S	ZOLPIDEM TARTRATE	ZOLPIDEM TARTRATE	18	75	95	2850	687.73		#	46		64	1920	398.23
1194723569	AXELROD	DANIEL	FORT MYERS	FL	Internal Medicine	S	ZOLPIDEM TARTRATE	ZOLPIDEM TARTRATE	73	218	422	12620	4664.87		#		#
1194725945	CAVA	ROBERT	CORAL GABLES	FL	Internal Medicine	S	ZOLPIDEM TARTRATE	ZOLPIDEM TARTRATE		29	41	1230	1173.66		*	29		41	1230	1173.66
1194726505	ESPAT	PEDRO	SEBASTIAN	FL	Internal Medicine	S	ZOLPIDEM TARTRATE	ZOLPIDEM TARTRATE	16	73	115	3379	1317.06		#		#
1194740225	ALARIO	FRANK	STUART	FL	Internal Medicine	S	ZOLPIDEM TARTRATE	ZOLPIDEM TARTRATE		13	15	450	142.52		*		*
1194743575	WILBUR	JIMMIE	TAMPA	FL	Internal Medicine	S	ZOLPIDEM TARTRATE	ZOLPIDEM TARTRATE	13	34	50	1473	257.94	13		34		50	1473	257.94
1194750695	CHAUHAN	UDAY	ORANGE CITY	FL	Internal Medicine	S	ZOLPIDEM TARTRATE	ZOLPIDEM TARTRATE		17	17	487	94.43		*	17		17	487	94.43
1194753855	HUBER	KATHERINE	GAINESVILLE	FL	Internal Medicine	S	ZOLPIDEM TARTRATE	ZOLPIDEM TARTRATE		23	47.5	1410	204.23		#		#
1194758300	AGUILAR-CHACON	JUAN	MIAMI	FL	Internal Medicine	S	ZOLPIDEM TARTRATE	ZOLPIDEM TARTRATE		15	15	440	143.99		*	15		15	440	143.99
1194769141	HASAN	SYED	NEW PORT RICHEY	FL	Internal Medicine	S	ZOLPIDEM TARTRATE	ZOLPIDEM TARTRATE	17	89	91.3	2699	388.56		#	52		52.3	1529	290.14
1194771386	ESCOBAR	JUAN	PORT ST LUCIE	FL	Internal Medicine	S	ZOLPIDEM TARTRATE	ZOLPIDEM TARTRATE		22	22	660	178.97		#		#
1194774596	GARCIA	ERIC	TAMPA	FL	Internal Medicine	S	ZOLPIDEM TARTRATE	ZOLPIDEM TARTRATE		12	12	360	98.54		*	12		12	360	98.54
1194778274	LOPEZ	IRMA	JUPITER	FL	Internal Medicine	S	ZOLPIDEM TARTRATE	ZOLPIDEM TARTRATE	11	18	44	1294	298.71	11		18		44	1294	298.71
1194790857	ABRAHAM	SUNOJ	CRYSTAL RIVER	FL	Internal Medicine	S	ZOLPIDEM TARTRATE	ZOLPIDEM TARTRATE	24	38	68	1661	303.88		#		#
1194798728	MOLINA	VICTOR	WEST PALM BEACH	FL	Internal Medicine	S	ZOLPIDEM TARTRATE	ZOLPIDEM TARTRATE		17	17	495	91.74		*	17		17	495	91.74
1194799569	DOMINICK	RAYMOND	LEESBURG	FL	Internal Medicine	S	ZOLPIDEM TARTRATE	ZOLPIDEM TARTRATE		21	33	990	230.23		#		#
1194827097	VILLACASTIN	ALEX	CITRUS SPRINGS	FL	Internal Medicine	S	ZOLPIDEM TARTRATE	ZOLPIDEM TARTRATE	52	162	211	6030	1405.57	34		116		163	4590	1043.9
1194829747	OCHOA-GARCIA	DELIA	MIAMI LAKES	FL	Internal Medicine	S	ZOLPIDEM TARTRATE	ZOLPIDEM TARTRATE		73	79	2370	596.57		#		#
1194835975	REDDY	VENUGOPALA	BEVERLY HILLS	FL	Internal Medicine	S	ZOLPIDEM TARTRATE	ZOLPIDEM TARTRATE	36	149	202	6060	1009.06		#	129		180	5400	950.54
1194839977	MERCURIO	GREGORY	NEW SMYRNA BEACH	FL	Internal Medicine	S	ZOLPIDEM TARTRATE	ZOLPIDEM TARTRATE	23	128	148	4440	911.56		#	92		108	3240	714.84
1194845628	PATINO	MARIA	ORLANDO	FL	Internal Medicine	S	ZOLPIDEM TARTRATE	ZOLPIDEM TARTRATE		34	37.3	1104	296.96		#		#
1194888479	GUDUR	KAVITHA	NAPLES	FL	Internal Medicine	S	ZOLPIDEM TARTRATE	ZOLPIDEM TARTRATE	33	138	240.3	7190	2006.38		#	120		222.3	6650	1818.06
1194920298	MARRANZINI	NELDES	HOLLYWOOD	FL	Internal Medicine	S	ZOLPIDEM TARTRATE	ZOLPIDEM TARTRATE	12	22	36	1078	188.89		#		#
1194925560	BOCTOR	GEORGE	FORT LAUDERDALE	FL	Internal Medicine	S	ZOLPIDEM TARTRATE	ZOLPIDEM TARTRATE	48	257	285	8520	2168.18		#	208		236	7050	1745.72
1194952754	MEJIA	MELISSA	THE VILLAGES	FL	Internal Medicine	S	ZOLPIDEM TARTRATE	ZOLPIDEM TARTRATE	23	93	112	3345	591.92		#		#
1205099660	GEGAJ	FLORIAN	THE VILLAGES	FL	Internal Medicine	S	ZOLPIDEM TARTRATE	ZOLPIDEM TARTRATE	73	182	401.8	12029	2148.01		#		#
1205802626	PETRUCELLI	OLGA	JACKSONVILLE	FL	Internal Medicine	S	ZOLPIDEM TARTRATE	ZOLPIDEM TARTRATE	17	65	99	2940	904.88	17		65		99	2940	904.88
1205804713	ARBOLEDA	VICTOR	CLEARWATER	FL	Internal Medicine	S	ZOLPIDEM TARTRATE	ZOLPIDEM TARTRATE		13	20.4	594	89.48		*	13		20.4	594	89.48
1205807609	INWOOD	KEVIN	JUPITER	FL	Internal Medicine	S	ZOLPIDEM TARTRATE	ZOLPIDEM TARTRATE		34	34	1020	230.27		#		#
1205807757	BRESNAN	PAUL	LAKELAND	FL	Internal Medicine	S	ZOLPIDEM TARTRATE	ZOLPIDEM TARTRATE		19	29	870	338.64		*	19		29	870	338.64
1205817475	KHAN	SHAHZAD	PALM BEACH GARDENS	FL	Internal Medicine	S	ZOLPIDEM TARTRATE	ZOLPIDEM TARTRATE	17	92	100	2977	965.17		#	69		77	2310	818.63
1205821352	FERNANDEZ BLAY	ROBERTO	PEMBROKE PINES	FL	Internal Medicine	S	ZOLPIDEM TARTRATE	ZOLPIDEM TARTRATE	63	159	165	4950	936.43	48		119		125	3750	683.16
1205822079	WOODARD	VIVIAN	LADY LAKE	FL	Internal Medicine	S	ZOLPIDEM TARTRATE	ZOLPIDEM TARTRATE	27	71	160	4800	979.04		#		#
1205838166	PROKOS	CRAIG	JUPITER	FL	Internal Medicine	S	ZOLPIDEM TARTRATE	ZOLPIDEM TARTRATE	29	104	141	4190	1241.39		#	89		126	3740	1188.5
1205854502	ROBBINS	HOWARD	STUART	FL	Internal Medicine	T	ZOLPIDEM TARTRATE	ZOLPIDEM TARTRATE	23	62	134	4020	1134.58	23		62		134	4020	1134.58
1205856705	AIDOO	AHMED	SAINT CLOUD	FL	Internal Medicine	S	ZOLPIDEM TARTRATE	ZOLPIDEM TARTRATE		24	50	1501	472.15		#		#
1205857240	RUBERTE	MARIO	MELBOURNE	FL	Internal Medicine	S	ZOLPIDEM TARTRATE	ZOLPIDEM TARTRATE	20	63	70	2014	763.91	20		63		70	2014	763.91
1205860616	MENDEZ	PAUL	MIAMI	FL	Internal Medicine	S	ZOLPIDEM TARTRATE	ZOLPIDEM TARTRATE		42	42	1260	522.85		*	42		42	1260	522.85
1205865615	KAPADIA	MANISH	PORT CHARLOTTE	FL	Internal Medicine	S	ZOLPIDEM TARTRATE	ZOLPIDEM TARTRATE	13	79	99.5	2956	590.9		#		#
1205868437	STEIN	WILLIAM	MELBOURNE	FL	Internal Medicine	S	ZOLPIDEM TARTRATE	ZOLPIDEM TARTRATE		18	18	270	69.5		*		*
1205870185	PEARLMUTTER	NINA	FORT LAUDERDALE	FL	Internal Medicine	S	ZOLPIDEM TARTRATE	ZOLPIDEM TARTRATE		13	13	390	91.05		*	13		13	390	91.05
1205872009	DOLCHIN	MICHAEL	FT LAUDERDALE	FL	Internal Medicine	S	ZOLPIDEM TARTRATE	ZOLPIDEM TARTRATE	32	77	161.8	4835	1046.23	32		77		161.8	4835	1046.23
1205878261	DIAZ	JORGE	PEMBROKE PINES	FL	Internal Medicine	S	ZOLPIDEM TARTRATE	ZOLPIDEM TARTRATE	24	78	106	3164	467.6		#	52		78	2324	298.63
1205882164	AGUILA	ZENOBIO	VENICE	FL	Internal Medicine	S	ZOLPIDEM TARTRATE	ZOLPIDEM TARTRATE	20	47	97	2846	439.86		#		#
1205884590	ANTHONY	VATTI	STUART	FL	Internal Medicine	S	ZOLPIDEM TARTRATE	ZOLPIDEM TARTRATE	17	31	35	1050	278.49		#		#
1205885480	ROETHLISBERGER	MIRKO	THE VILLAGES	FL	Internal Medicine	S	ZOLPIDEM TARTRATE	ZOLPIDEM TARTRATE	17	42	90.8	2697	980.64		#		#
1205885613	SOFI	ABDUL	PERRY	FL	Internal Medicine	S	ZOLPIDEM TARTRATE	ZOLPIDEM TARTRATE	83	372	402	11918	3819.63	64		263		291	8588	2834.6
1205891934	SAMITAS	EFFIE	MELBOURNE	FL	Internal Medicine	S	ZOLPIDEM TARTRATE	ZOLPIDEM TARTRATE		25	43	1290	430.98		*	25		43	1290	430.98
1205926433	SCHWARTZ	ALAN	FT. LAUDERDALE	FL	Internal Medicine	S	ZOLPIDEM TARTRATE	ZOLPIDEM TARTRATE	20	46	78	2330	575.65		#		#
1205927894	NARVARTE	GUILLERMO	BONITA SPRINGS	FL	Internal Medicine	S	ZOLPIDEM TARTRATE	ZOLPIDEM TARTRATE	14	52	56.2	1683	445.22		#		#
1205934825	HIGGINS	CALVIN	HOLLYWOOD	FL	Internal Medicine	S	ZOLPIDEM TARTRATE	ZOLPIDEM TARTRATE	25	116	126	3780	685.58	14		50		52	1560	283.18
1205943602	GALCERAN	MANUEL	ORLANDO	FL	Internal Medicine	S	ZOLPIDEM TARTRATE	ZOLPIDEM TARTRATE	39	87	94	2765	766.6		#		#
1205945201	WEISSGERBER	PETER	ORLANDO	FL	Internal Medicine	S	ZOLPIDEM TARTRATE	ZOLPIDEM TARTRATE		23	31	930	300.02		*		*
1205949831	SAITOWITZ	ALAN	DEERFIELD BEACH	FL	Internal Medicine	S	ZOLPIDEM TARTRATE	ZOLPIDEM TARTRATE	52	165	327	9769	3045.35	52		165		327	9769	3045.35
1205950177	MERKELJ	IVAN	MIAMI	FL	Internal Medicine	T	ZOLPIDEM TARTRATE	ZOLPIDEM TARTRATE		37	37	1035	2227.52		*	13		13	363	779.63
1215013560	VERAS	LUIS	MIAMI	FL	Internal Medicine	T	ZOLPIDEM TARTRATE	ZOLPIDEM TARTRATE	14	42	48	1439	437.45		*	23		29	869	313.97
1215029731	SINGH	KAUSHALENDRA	PALATKA	FL	Internal Medicine	S	ZOLPIDEM TARTRATE	ZOLPIDEM TARTRATE	11	46	46	1350	524.58		#		#
1215029905	KRICKO	MICHAEL	HALLANDALE BEACH	FL	Internal Medicine	S	ZOLPIDEM TARTRATE	ZOLPIDEM TARTRATE	12	31	35	1050	172.26		#		#
1215032446	TORRES-RIVERA	CARLOS	ST AUGUSTINE	FL	Internal Medicine	S	ZOLPIDEM TARTRATE	ZOLPIDEM TARTRATE		21	29	870	273.18		#		#
1215033196	PANNA	DANIELLE	GAINESVILLE	FL	Internal Medicine	S	ZOLPIDEM TARTRATE	ZOLPIDEM TARTRATE		37	58	1740	411.84		#		#
1215039870	HUANG	QIXIA	ST AUGUSTINE	FL	Internal Medicine	S	ZOLPIDEM TARTRATE	ZOLPIDEM TARTRATE	25	95	140	4200	1029.49		#	82		127	3810	868.02
1215069059	REPAY	JOSEPH	NAPLES	FL	Internal Medicine	S	ZOLPIDEM TARTRATE	ZOLPIDEM TARTRATE		13	22	660	120.42		*	13		22	660	120.42
1215095872	ANDREU	ALEJANDRO	AVENTURA	FL	Internal Medicine	S	ZOLPIDEM TARTRATE	ZOLPIDEM TARTRATE	22	82	159	4770	642.24	22		82		159	4770	642.24
1215130943	PEREZ	HUMBERTO	ST PETERSBURG	FL	Internal Medicine	S	ZOLPIDEM TARTRATE	ZOLPIDEM TARTRATE		14	14	420	34.74		*	14		14	420	34.74
1215134846	CASANOVA	ADRIANA	ST PETERSBURG	FL	Internal Medicine	S	ZOLPIDEM TARTRATE	ZOLPIDEM TARTRATE		12	12	360	60.14		*	12		12	360	60.14
1215145610	AGBO	FELIX	THE VILLAGES	FL	Internal Medicine	S	ZOLPIDEM TARTRATE	ZOLPIDEM TARTRATE	31	114	185	5550	1150.47		#	99		157	4710	848.35
1215275623	KOWAL	IZABELA	DUNEDIN	FL	Internal Medicine	S	ZOLPIDEM TARTRATE	ZOLPIDEM TARTRATE	15	59	91	2730	426.08		#	45		75	2250	345.47
1215344734	OJEDA VILA	MARIA	MIAMI	FL	Internal Medicine	S	ZOLPIDEM TARTRATE	ZOLPIDEM TARTRATE		13	15	450	67.15		#		#
1215900931	SALAZAR	CARLOS	TAMPA	FL	Internal Medicine	S	ZOLPIDEM TARTRATE	ZOLPIDEM TARTRATE	11	19	23	690	92.57		#		#
1215901285	GALANTE	MIRTA	WEST PALM BEACH	FL	Internal Medicine	S	ZOLPIDEM TARTRATE	ZOLPIDEM TARTRATE	26	102	116	3455	856.56		#		#
1215911011	PEREZ-RODRIGUEZ	SOCRATES	NAPLES	FL	Internal Medicine	S	ZOLPIDEM TARTRATE	ZOLPIDEM TARTRATE		14	20	600	205.92		#		#
1215912902	ARONOVICH	MICHAEL	DELRAY BEACH	FL	Internal Medicine	S	ZOLPIDEM TARTRATE	ZOLPIDEM TARTRATE	20	72	78	2340	507.84		#	50		56	1680	368.19
1215927819	FRANCO	RIGOBERTO	MIAMI	FL	Internal Medicine	S	ZOLPIDEM TARTRATE	ZOLPIDEM TARTRATE	19	96	96	2864	800.29		#	51		51	1514	413.93
1215932454	HOROWITZ	MICHAEL	MIAMI BEACH	FL	Internal Medicine	S	ZOLPIDEM TARTRATE	ZOLPIDEM TARTRATE		33	41	1230	449.93		#		#
1215937016	KRAVIS	RICHARD	NAPLES	FL	Internal Medicine	S	ZOLPIDEM TARTRATE	ZOLPIDEM TARTRATE	21	86	96	2852	1099.91		#		#
1215942461	HERRERO	NELSON	MIAMI	FL	Internal Medicine	S	ZOLPIDEM TARTRATE	ZOLPIDEM TARTRATE		38	38	1140	431		*	38		38	1140	431
1215942610	LANGSCHWAGER	HANS	PALM HARBOR	FL	Internal Medicine	S	ZOLPIDEM TARTRATE	ZOLPIDEM TARTRATE	18	40	107	3210	555.76		#		#
1215958400	RENELIEN	JEAN	BOYNTON BEACH	FL	Internal Medicine	S	ZOLPIDEM TARTRATE	ZOLPIDEM TARTRATE	11	23	27	810	221.7		*		*
1215980438	PERL	MIKE	MARGATE	FL	Internal Medicine	S	ZOLPIDEM TARTRATE	ZOLPIDEM TARTRATE		50	66	1872	411.84		#		#
1215983697	GOCKE	MARK	JUPITER	FL	Internal Medicine	S	ZOLPIDEM TARTRATE	ZOLPIDEM TARTRATE	18	65	72	2131	565.17	18		65		72	2131	565.17
1215986211	SHAH	SANJAY	THE VILLAGES	FL	Internal Medicine	S	ZOLPIDEM TARTRATE	ZOLPIDEM TARTRATE	20	110	110	3256	500.47		#	67		67	1966	249.52
1215992144	GANATRA	VIJAY	FORT MYERS	FL	Internal Medicine	S	ZOLPIDEM TARTRATE	ZOLPIDEM TARTRATE		27	31	692	311.27		*	14		18	540	184.04
1215992516	CASANOVA	PEDRO	ENGLEWOOD	FL	Internal Medicine	S	ZOLPIDEM TARTRATE	ZOLPIDEM TARTRATE	14	50	120	3600	477.77		#		#
1215994132	LOGRONO	ARTURO	PEMBROKE PINES	FL	Internal Medicine	S	ZOLPIDEM TARTRATE	ZOLPIDEM TARTRATE	11	61	64	1920	646.59		*	38		38	1140	355.53
1215995345	GOLDSTEIN	GARY	PALM HARBOR	FL	Internal Medicine	S	ZOLPIDEM TARTRATE	ZOLPIDEM TARTRATE	16	52	76	2280	707.44	16		52		76	2280	707.44
1225002033	BENITEZ	ORLANDO	LONGWOOD	FL	Internal Medicine	S	ZOLPIDEM TARTRATE	ZOLPIDEM TARTRATE	27	64	86	2580	558.46		#	51		71	2130	432.38
1225006638	GASNER	ALAN	WINTER HAVEN	FL	Internal Medicine	S	ZOLPIDEM TARTRATE	ZOLPIDEM TARTRATE	16	53	95	2814	978.18	16		53		95	2814	978.18
1225009244	MORILLO-AZCUY	XIOMARA	CAPE CORAL	FL	Internal Medicine	S	ZOLPIDEM TARTRATE	ZOLPIDEM TARTRATE	30	54	110	3300	757.9		#		#
1225011885	WENTZELL	THOMAS	OCOEE	FL	Internal Medicine	S	ZOLPIDEM TARTRATE	ZOLPIDEM TARTRATE	21	109	149	4470	1322.19		#		#
1225012867	SALAZAR	JORGE	MELBOURNE	FL	Internal Medicine	S	ZOLPIDEM TARTRATE	ZOLPIDEM TARTRATE	20	55	95	2820	824.25		#	33		61	1800	646.63
1225014954	BECKER	JAN	ORLANDO	FL	Internal Medicine	S	ZOLPIDEM TARTRATE	ZOLPIDEM TARTRATE	12	58	58	1250	385.84	12		58		58	1250	385.84
1225015852	PENA -ARIET	RICHARD	PORT SAINT LUCIE	FL	Internal Medicine	S	ZOLPIDEM TARTRATE	ZOLPIDEM TARTRATE	41	174	346	10357	2246.87		#	141		293	8790	2015.51
1225024904	NUNEZ	LUIS	TAMPA	FL	Internal Medicine	S	ZOLPIDEM TARTRATE	ZOLPIDEM TARTRATE	15	38	80	2372	296.6		#		#
1225032105	BRAVER	BETH	AVENTURA	FL	Internal Medicine	S	ZOLPIDEM TARTRATE	ZOLPIDEM TARTRATE	53	234	278.5	8355	1953.27	42		176		220.5	6615	1534.79
1225038151	URQUIZA	ROBERTO	MIAMI LAKES	FL	Internal Medicine	S	ZOLPIDEM TARTRATE	ZOLPIDEM TARTRATE	14	55	67	2010	683.06		#	39		47	1410	520.11
1225041882	SCHERER	BARBARA	FT LAUDERDALE	FL	Internal Medicine	S	ZOLPIDEM TARTRATE	ZOLPIDEM TARTRATE	14	62	76	2260	685.46	14		62		76	2260	685.46
1225045156	MORENO	DAVID	BROOKSVILLE	FL	Internal Medicine	S	ZOLPIDEM TARTRATE	ZOLPIDEM TARTRATE	22	79	145	4350	604.91		#	45		89	2670	435.04
1225057193	DIZON	ALEJANDRO	JACKSONVILLE	FL	Internal Medicine	S	ZOLPIDEM TARTRATE	ZOLPIDEM TARTRATE	24	112	114	3326	738.97	11		55		55	1576	410.28
1225096597	WEISSMAN	MARK	TAMPA	FL	Internal Medicine	S	ZOLPIDEM TARTRATE	ZOLPIDEM TARTRATE	15	30	48	1440	425.11		#		#
1225196090	CHEN	CHRISTINA	ORLANDO	FL	Internal Medicine	S	ZOLPIDEM TARTRATE	ZOLPIDEM TARTRATE	19	45	86.6	2598	383.55		#		#
1225211584	RADULESCU	DRAGOS	HIALEAH	FL	Internal Medicine	S	ZOLPIDEM TARTRATE	ZOLPIDEM TARTRATE	11	68	68	2040	749.23	11		68		68	2040	749.23
1225307085	MARMOLEJOS	VICTOR	ORLANDO	FL	Internal Medicine	S	ZOLPIDEM TARTRATE	ZOLPIDEM TARTRATE	13	31	31	930	106.58		*	19		19	570	54.6
1225455108	COOPER	CHRISTOPHER	KISSIMMEE	FL	Internal Medicine	S	ZOLPIDEM TARTRATE	ZOLPIDEM TARTRATE		22	26	780	191.37		#		#
1235101494	HAGGERTY	KATHLEEN	LAKELAND	FL	Internal Medicine	S	ZOLPIDEM TARTRATE	ZOLPIDEM TARTRATE		28	34	950	288.8		*	28		34	950	288.8
1235109521	FRIEDMAN	MARK	BOCA RATON	FL	Internal Medicine	S	ZOLPIDEM TARTRATE	ZOLPIDEM TARTRATE	31	110	217.5	6505	2755.2	31		110		217.5	6505	2755.2
1235110057	FERNANDEZ	RICHARD	MIAMI	FL	Internal Medicine	S	ZOLPIDEM TARTRATE	ZOLPIDEM TARTRATE	22	80	106	3180	1106.42		#		#
1235114364	KARKARE	RAJENDRA	SEMINOLE	FL	Internal Medicine	S	ZOLPIDEM TARTRATE	ZOLPIDEM TARTRATE		27	35.5	1032	239.35		*		*
1235117342	TANNENBAUM	ALAN	CAPE CORAL	FL	Internal Medicine	S	ZOLPIDEM TARTRATE	ZOLPIDEM TARTRATE	32	79	137	4090	772.86		#		#
1235120338	DEVEN	ULHAS	DUNNELLON	FL	Internal Medicine	S	ZOLPIDEM TARTRATE	ZOLPIDEM TARTRATE	43	151	241	7230	1601.23	32		109		181	5430	1363.51
1235122953	KAMAL	ASIF	PORT CHARLOTTE	FL	Internal Medicine	S	ZOLPIDEM TARTRATE	ZOLPIDEM TARTRATE	14	60	70	2100	389.12		*	24		32	960	167.62
1235134750	QUILLINAN	MARY	LAKELAND	FL	Internal Medicine	S	ZOLPIDEM TARTRATE	ZOLPIDEM TARTRATE		14	20	600	165.15		*		*
1235135351	DROST	MARTIN	MIAMI BEACH	FL	Internal Medicine	S	ZOLPIDEM TARTRATE	ZOLPIDEM TARTRATE	27	108	120	3600	1086.74	27		108		120	3600	1086.74
1235152729	OYARZUN	MIGUEL	HIALEAH	FL	Internal Medicine	S	ZOLPIDEM TARTRATE	ZOLPIDEM TARTRATE		30	32	945	229.81		*	30		32	945	229.81
1235155003	HIRIART	MARTIN	MIAMI	FL	Internal Medicine	S	ZOLPIDEM TARTRATE	ZOLPIDEM TARTRATE	25	149	176	5275	1402.94		#	130		157	4705	1264.64
1235162389	COURVILLE	GARY	NAPLES	FL	Internal Medicine	S	ZOLPIDEM TARTRATE	ZOLPIDEM TARTRATE	48	85	144.3	4100	1034.76	48		85		144.3	4100	1034.76
1235163502	COLLAZO	ROSENDO	MIAMI	FL	Internal Medicine	S	ZOLPIDEM TARTRATE	ZOLPIDEM TARTRATE	22	119	130	3900	598.15		#		#
1235164740	GERTH	ELIAS	KEY WEST	FL	Internal Medicine	S	ZOLPIDEM TARTRATE	ZOLPIDEM TARTRATE	18	93	114	3400	936.45		#	70		91	2710	874.04
1235166851	FINE	IRA	BOYNTON BEACH	FL	Internal Medicine	S	ZOLPIDEM TARTRATE	ZOLPIDEM TARTRATE	44	99	218	6540	1530.97	44		99		218	6540	1530.97
1235168139	LUPU	CORNEL	MIAMI BEACH	FL	Internal Medicine	S	ZOLPIDEM TARTRATE	ZOLPIDEM TARTRATE		21	21	630	193.57		*	21		21	630	193.57
1235173139	GARMENDIA	JOSE	JACKSONVILLE	FL	Internal Medicine	S	ZOLPIDEM TARTRATE	ZOLPIDEM TARTRATE	20	59	83	2441	487.66		#		#
1235188087	NAGUIB	HOSSAM	CELEBRATION	FL	Internal Medicine	S	ZOLPIDEM TARTRATE	ZOLPIDEM TARTRATE	35	109	199.8	5985	1737.64		#	92		162.8	4875	1413.51
1235195512	LINDEN	STEVEN	SUNRISE	FL	Internal Medicine	S	ZOLPIDEM TARTRATE	ZOLPIDEM TARTRATE	15	32	36.2	1083	238.71		#		#
1235197211	MARTIN	BRIAN	FORT MYERS	FL	Internal Medicine	S	ZOLPIDEM TARTRATE	ZOLPIDEM TARTRATE	37	191	239	7170	2075.25		#	172		220	6600	1891.5
1235197419	RAUSCH	CURT	DELAND	FL	Internal Medicine	S	ZOLPIDEM TARTRATE	ZOLPIDEM TARTRATE	29	98	154	4620	1422.3		#		#
1235197666	HUNT	CHRISTOPHER	BOYNTON BEACH	FL	Internal Medicine	S	ZOLPIDEM TARTRATE	ZOLPIDEM TARTRATE	33	101	191	5644	1099.28		#		#
1235207390	DE LA ROSA	MIGUEL	MIAMI	FL	Internal Medicine	S	ZOLPIDEM TARTRATE	ZOLPIDEM TARTRATE		11	11	330	28.23		*	11		11	330	28.23
1235215575	SABATES	CARLOS	MIAMI	FL	Internal Medicine	S	ZOLPIDEM TARTRATE	ZOLPIDEM TARTRATE	22	128	141	4230	1280.32		#	107		119	3570	1157.77
1235218397	BAEZ	JOSE	NAPLES	FL	Internal Medicine	S	ZOLPIDEM TARTRATE	ZOLPIDEM TARTRATE		25	25	750	291.13		*	25		25	750	291.13
1235246257	DAFFIN	SIDNEY	PANAMA CITY	FL	Internal Medicine	S	ZOLPIDEM TARTRATE	ZOLPIDEM TARTRATE	13	61	72	2160	550.39		#	39		49	1470	353.5
1235249723	LEHMANN	ANDREW	BOCA RATON	FL	Internal Medicine	S	ZOLPIDEM TARTRATE	ZOLPIDEM TARTRATE	28	72	164	4885	1909.96	28		72		164	4885	1909.96
1235281767	RITTMAN	CHRISTOPHER	LYNN HAVEN	FL	Internal Medicine	S	ZOLPIDEM TARTRATE	ZOLPIDEM TARTRATE		23	23	670	175.3		*	23		23	670	175.3
1235282815	PIMENTEL	FRANKLIN	CORAL GABLES	FL	Internal Medicine	S	ZOLPIDEM TARTRATE	ZOLPIDEM TARTRATE		39	39	1170	320.84		#		#
1235288184	LERNER	BRAD	SARASOTA	FL	Internal Medicine	S	ZOLPIDEM TARTRATE	ZOLPIDEM TARTRATE	25	62	140	4180	1191.16	25		62		140	4180	1191.16
1235331125	NOVIS	NORMAN	LADY LAKE	FL	Internal Medicine	S	ZOLPIDEM TARTRATE	ZOLPIDEM TARTRATE	56	262	275	8250	2218.87	45		202		209	6270	1684.72
1235336686	WRIGHT	ASHLEIGH	GAINESVILLE	FL	Internal Medicine	S	ZOLPIDEM TARTRATE	ZOLPIDEM TARTRATE		50	84.9	2520	664.62		*	29		45.9	1350	499.01
1235345687	RASMUSSEN	YEKATHERINE	KISSIMMEE	FL	Internal Medicine	S	ZOLPIDEM TARTRATE	ZOLPIDEM TARTRATE		46	46	1380	395.97		*	24		24	720	231.25
1235346115	GONZALEZ	DARSHAM	SARASOTA	FL	Internal Medicine	S	ZOLPIDEM TARTRATE	ZOLPIDEM TARTRATE	33	63	101	3004	680.26		#		#
1235376963	TAVAREZ	JAIME	MELBOURNE	FL	Internal Medicine	S	ZOLPIDEM TARTRATE	ZOLPIDEM TARTRATE	34	83	145	4327	1333.63		#	50		102	3037	878.27
1235388307	CHAVEZ	KATIUSCA	SEBASTIAN	FL	Internal Medicine	S	ZOLPIDEM TARTRATE	ZOLPIDEM TARTRATE		20	24	710	87.14		*	20		24	710	87.14
1235390634	RICHARDS	LOGAN	GULF BREEZE	FL	Internal Medicine	S	ZOLPIDEM TARTRATE	ZOLPIDEM TARTRATE	16	70	75	2205	469.02		#		#
1245204254	JIVANI	NADIA	TAMPA	FL	Internal Medicine	S	ZOLPIDEM TARTRATE	ZOLPIDEM TARTRATE		11	11	330	23.9		*		*
1245211044	MARRERO	GUILLERMO	OVIEDO	FL	Internal Medicine	S	ZOLPIDEM TARTRATE	ZOLPIDEM TARTRATE	22	62	132	3960	982.95		#		#
1245214071	IEREMIA	NICUSOR	BOCA RATON	FL	Internal Medicine	S	ZOLPIDEM TARTRATE	ZOLPIDEM TARTRATE	22	99	162	4860	1395.75		#		#
1245214279	PETTIT	THERON	ORLANDO	FL	Internal Medicine	S	ZOLPIDEM TARTRATE	ZOLPIDEM TARTRATE	15	64	84	2500	293.82		#	44		56	1660	229.15
1245218296	SALIB	SHADY	MARGATE	FL	Internal Medicine	S	ZOLPIDEM TARTRATE	ZOLPIDEM TARTRATE		15	25	750	197.45		*	15		25	750	197.45
1245219047	LUBARSKY	AMIR	JUPITER	FL	Internal Medicine	S	ZOLPIDEM TARTRATE	ZOLPIDEM TARTRATE	35	81	171	5086	1388.21	35		81		171	5086	1388.21
1245225077	RODRIGUEZ MENDOZA	CARLOS	BRADENTON	FL	Internal Medicine	S	ZOLPIDEM TARTRATE	ZOLPIDEM TARTRATE	28	67	185	5550	1387.52		#		#
1245229277	MADFIS	VADIM	JACKSONVILLE	FL	Internal Medicine	S	ZOLPIDEM TARTRATE	ZOLPIDEM TARTRATE	15	100	108	3240	635.86		*	32		40	1200	208.65
1245229699	VELASCO-FERRARI	MARIA	SARASOTA	FL	Internal Medicine	S	ZOLPIDEM TARTRATE	ZOLPIDEM TARTRATE	15	27	52	1500	389.69	15		27		52	1500	389.69
1245243468	BORGES	ABDON	FT LAUDERDALE	FL	Internal Medicine	S	ZOLPIDEM TARTRATE	ZOLPIDEM TARTRATE		22	26	780	150.03		*	11		11	330	69.97
1245264365	BARANIAK	GREGORY	STUART	FL	Internal Medicine	S	ZOLPIDEM TARTRATE	ZOLPIDEM TARTRATE	18	109	131	3930	1172.17	18		109		131	3930	1172.17
1245270453	BASSETTI	DENNIS	SEBRING	FL	Internal Medicine	S	ZOLPIDEM TARTRATE	ZOLPIDEM TARTRATE	40	159	208	6099	2045.72	29		107		153	4478	1604.01
1245280239	DEL RIO-GILES	MARIA	NAPLES	FL	Internal Medicine	S	ZOLPIDEM TARTRATE	ZOLPIDEM TARTRATE	25	52	142	4245	763.48		#		#
1245282797	ANDERSON	CHARLES	NAPLES	FL	Internal Medicine	S	ZOLPIDEM TARTRATE	ZOLPIDEM TARTRATE		19	55	1630	417.04		#		#
1245284090	ACEVEDO	ROLANDO	PEMBROKE PINES	FL	Internal Medicine	S	ZOLPIDEM TARTRATE	ZOLPIDEM TARTRATE	17	68	82	2460	522.08		#		#
1245284181	RONDON	JUAN CARLOS	HOLLYWOOD	FL	Internal Medicine	S	ZOLPIDEM TARTRATE	ZOLPIDEM TARTRATE	18	65	85	2500	413.9		#	31		37	1060	219.67
1245286004	GUERRA	LUCY	TAMPA	FL	Internal Medicine	S	ZOLPIDEM TARTRATE	ZOLPIDEM TARTRATE		32	41	1144	325.34		*	12		19	484	196.69
1245294073	GEIGER	RALPH	SEBASTIAN	FL	Internal Medicine	S	ZOLPIDEM TARTRATE	ZOLPIDEM TARTRATE	22	97	97	2910	673.09	22		97		97	2910	673.09
1245298793	DE PEYSTER	JOSEPH	DELAND	FL	Internal Medicine	S	ZOLPIDEM TARTRATE	ZOLPIDEM TARTRATE	33	119	193	5764	1514.99		#		#
1245326248	AMIN	MUKUND	TAMPA	FL	Internal Medicine	S	ZOLPIDEM TARTRATE	ZOLPIDEM TARTRATE		16	16	480	87.32		*	16		16	480	87.32
1245344571	JOHNSON	JESSE	LAKE MARY	FL	Internal Medicine	S	ZOLPIDEM TARTRATE	ZOLPIDEM TARTRATE	48	114	262	7845	2247.63		#		#
1245399963	MCKENZIE	WILFRED	FORT LAUDERDALE	FL	Internal Medicine	S	ZOLPIDEM TARTRATE	ZOLPIDEM TARTRATE	14	37	37	1110	345.89		*	26		26	780	247.58
1245414689	ABREU	NEREIDA	APOPKA	FL	Internal Medicine	S	ZOLPIDEM TARTRATE	ZOLPIDEM TARTRATE	15	69	77	2310	256.54		*		*
1245426279	ARENA	JOSEPH	POMPANO BEACH	FL	Internal Medicine	S	ZOLPIDEM TARTRATE	ZOLPIDEM TARTRATE	20	91	118.3	3463	915.05		#	69		86.1	2516	710.38
1245440668	TRNOVSKI	GJORGJI	BOCA RATON	FL	Internal Medicine	S	ZOLPIDEM TARTRATE	ZOLPIDEM TARTRATE	43	182	244	7310	1712.3		#	151		211	6320	1485.96
1245483346	MURPHY	SUSAN	VERO BEACH	FL	Internal Medicine	S	ZOLPIDEM TARTRATE	ZOLPIDEM TARTRATE	73	340	426	12780	3136.61		#	311		397	11910	2987.84
1245493485	BAIJNATH	JOAN	PALM BEACH GARDENS	FL	Internal Medicine	S	ZOLPIDEM TARTRATE	ZOLPIDEM TARTRATE		21	21	465	40.44		*		*
1245521186	DE LA CRUZ	ALEJANDRO	MIAMI	FL	Internal Medicine	S	ZOLPIDEM TARTRATE	ZOLPIDEM TARTRATE		41	41	1230	150.83		#		#
1245547355	LOPEZ ACOSTA	BALDIR	LEHIGH ACRES	FL	Internal Medicine	S	ZOLPIDEM TARTRATE	ZOLPIDEM TARTRATE		33	33	881	172.42		*	33		33	881	172.42
1255304812	KAMAL	ANUPAM	CLEARWATER	FL	Internal Medicine	S	ZOLPIDEM TARTRATE	ZOLPIDEM TARTRATE		44	44	1320	267.54		*	30		30	900	176.54
1255306213	RAPHAEL	BERND	LEHIGH ACRES	FL	Internal Medicine	S	ZOLPIDEM TARTRATE	ZOLPIDEM TARTRATE	54	114	338	10140	1918.72		#	94		282	8460	1686.35
1255307641	LOCICERO	KARON	TAMPA	FL	Internal Medicine	S	ZOLPIDEM TARTRATE	ZOLPIDEM TARTRATE	38	133	149	4447	1025.35	23		66		82	2460	656.6
1255311858	QUINTELA	PABLO	COOPER CITY	FL	Internal Medicine	S	ZOLPIDEM TARTRATE	ZOLPIDEM TARTRATE	15	23	33	930	142.42		#		#
1255315180	VAZQUEZ	CARLOS	MIAMI	FL	Internal Medicine	S	ZOLPIDEM TARTRATE	ZOLPIDEM TARTRATE		22	36	1080	388.24		#		#
1255317103	GUPTA	RADHIKA	CASSELBERRY	FL	Internal Medicine	S	ZOLPIDEM TARTRATE	ZOLPIDEM TARTRATE		16	16	480	62.74		#		#
1255318572	GREEN	JOHN	FORT MYERS	FL	Internal Medicine	S	ZOLPIDEM TARTRATE	ZOLPIDEM TARTRATE	17	38	83	2490	241.37		#	20		53	1590	144.04
1255320255	NGO-BLAGDEN	LINH	SARASOTA	FL	Internal Medicine	S	ZOLPIDEM TARTRATE	ZOLPIDEM TARTRATE	42	130	219	6570	1730.6		#		#
1255325171	REDDY	KUCHAKULLA	OCALA	FL	Internal Medicine	S	ZOLPIDEM TARTRATE	ZOLPIDEM TARTRATE	36	129	135	4034	994.25	21		51		57	1694	313.67
1255326328	AFSH	KHALIL	JACKSONVILLE	FL	Internal Medicine	S	ZOLPIDEM TARTRATE	ZOLPIDEM TARTRATE		22	24.7	740	218.74		*		*
1255336889	LINDBERG	DAVID	HOLIDAY	FL	Internal Medicine	S	ZOLPIDEM TARTRATE	ZOLPIDEM TARTRATE	19	99	107	3096	936.83		#	84		92	2666	875.56
1255338083	KING	MARY	PINELLAS PARK	FL	Internal Medicine	S	ZOLPIDEM TARTRATE	ZOLPIDEM TARTRATE	22	101	105	3150	668.25		#	87		91	2730	590.12
1255342911	PORTAL	PEDRO	MIAMI BEACH	FL	Internal Medicine	S	ZOLPIDEM TARTRATE	ZOLPIDEM TARTRATE	15	55	81	2430	370.66		#	41		65	1950	271.86
1255352506	STURN	STEPHEN	ORLANDO	FL	Internal Medicine	S	ZOLPIDEM TARTRATE	ZOLPIDEM TARTRATE		36	36	1080	215.95		#		#
1255365979	ZIMMER	SUSAN	TAMPA	FL	Internal Medicine	S	ZOLPIDEM TARTRATE	ZOLPIDEM TARTRATE	28	114	180.5	5370	2371.18		#		#
1255368452	BRESKY	KENNETH	BOYNTON BEACH	FL	Internal Medicine	S	ZOLPIDEM TARTRATE	ZOLPIDEM TARTRATE	14	62	64	1920	805.41		#	51		53	1590	725.81
1255368924	THOMAS	LIZZY	ROCKLEDGE	FL	Internal Medicine	S	ZOLPIDEM TARTRATE	ZOLPIDEM TARTRATE	14	87	87	2592	556.07		*	41		41	1230	265.68
1255381604	ELLIS	YAEL	PALM HARBOR	FL	Internal Medicine	S	ZOLPIDEM TARTRATE	ZOLPIDEM TARTRATE	16	45	67	2010	534.16		#		#
1255381737	SONKIN	ALEXANDER	TAMPA	FL	Internal Medicine	S	ZOLPIDEM TARTRATE	ZOLPIDEM TARTRATE		41	45	1335	209.06		#		#
1255383592	MADWAR	DAVID	NAPLES	FL	Internal Medicine	S	ZOLPIDEM TARTRATE	ZOLPIDEM TARTRATE	28	79	159	4724	1507.54	28		79		159	4724	1507.54
1255383832	FERNANDEZ	ANTONIO	MIAMI BEACH	FL	Internal Medicine	S	ZOLPIDEM TARTRATE	ZOLPIDEM TARTRATE	12	60	78	2320	1195.3	12		60		78	2320	1195.3
1255384749	FERBER	KAE	NAPLES	FL	Internal Medicine	S	ZOLPIDEM TARTRATE	ZOLPIDEM TARTRATE	28	158	164	4896	1195.14	28		158		164	4896	1195.14
1255394060	LUPO	GIOVANNI	MELBOURNE	FL	Internal Medicine	S	ZOLPIDEM TARTRATE	ZOLPIDEM TARTRATE		13	13	359	114.58		*	13		13	359	114.58
1255397857	AHMED	ZAKIUDDIN	HUDSON	FL	Internal Medicine	S	ZOLPIDEM TARTRATE	ZOLPIDEM TARTRATE		18	18	540	84.04		*	18		18	540	84.04
1255398665	HEMED	IRIT	FORT MYERS	FL	Internal Medicine	S	ZOLPIDEM TARTRATE	ZOLPIDEM TARTRATE	39	141	225	6750	1453.78		#		#
1255415915	LEVINSON	JEROME	TAMARAC	FL	Internal Medicine	S	ZOLPIDEM TARTRATE	ZOLPIDEM TARTRATE		12	12	333	62.86		*	12		12	333	62.86
1255533048	MARTINEZ	ELIZABETH	MIAMI	FL	Internal Medicine	S	ZOLPIDEM TARTRATE	ZOLPIDEM TARTRATE		12	12	335	10.14		*		*
1255542262	PATEL	VISHAL	ORANGE PARK	FL	Internal Medicine	S	ZOLPIDEM TARTRATE	ZOLPIDEM TARTRATE	16	88	94	2820	803.35		*	48		52	1560	457.16
1255569554	DESAI	NILESH	TRINITY	FL	Internal Medicine	S	ZOLPIDEM TARTRATE	ZOLPIDEM TARTRATE		17	41	1210	94.23		*		*
1255643912	NARULA	DISHA	LAKELAND	FL	Internal Medicine	S	ZOLPIDEM TARTRATE	ZOLPIDEM TARTRATE		31	31	930	214.73		#		#
1255647715	SEIGLIE-QUINONES	VANESSA	MIDDLEBURG	FL	Internal Medicine	S	ZOLPIDEM TARTRATE	ZOLPIDEM TARTRATE	20	46	50	1318	278.37		#		#
1255657979	ISACHE	CARMEN LILIANA	JACKSONVILLE	FL	Internal Medicine	S	ZOLPIDEM TARTRATE	ZOLPIDEM TARTRATE		13	25	750	194.14		*		*
1265404404	STONE	DONA	LAKELAND	FL	Internal Medicine	S	ZOLPIDEM TARTRATE	ZOLPIDEM TARTRATE	38	178	236	7070	2011.83		#	165		223	6680	1933.72
1265404735	CHUNG	ERNEST	SAINT CLOUD	FL	Internal Medicine	S	ZOLPIDEM TARTRATE	ZOLPIDEM TARTRATE		18	34	1020	258.67		*	18		34	1020	258.67
1265409486	KANAAN	ELIAS	CLEARWATER	FL	Internal Medicine	S	ZOLPIDEM TARTRATE	ZOLPIDEM TARTRATE	22	90	90	1946	697.69		#		#
1265414171	SOLIMAN	JACK	PALATKA	FL	Internal Medicine	S	ZOLPIDEM TARTRATE	ZOLPIDEM TARTRATE		44	58	1740	356.8		*	44		58	1740	356.8
1265415939	PLASENCIA	LUIS	MIAMI	FL	Internal Medicine	S	ZOLPIDEM TARTRATE	ZOLPIDEM TARTRATE		36	36	1080	402.59		*	36		36	1080	402.59
1265417398	HARNED	REED	DESTIN	FL	Internal Medicine	S	ZOLPIDEM TARTRATE	ZOLPIDEM TARTRATE	35	158	184	5377	1240.37		#	138		158	4597	1007.92
1265417471	CADOGAN	FRANCES	MARATHON	FL	Internal Medicine	S	ZOLPIDEM TARTRATE	ZOLPIDEM TARTRATE	14	15	15	210	107.63		#		#
1265426662	SKLAR	JEFFREY	ENGLEWOOD	FL	Internal Medicine	S	ZOLPIDEM TARTRATE	ZOLPIDEM TARTRATE	18	51	119.3	3565	1030.56		#	24		63.3	1900	485.24
1265427165	FERRANTE	DRUE	GAINESVILLE	FL	Internal Medicine	S	ZOLPIDEM TARTRATE	ZOLPIDEM TARTRATE	17	37	103	3090	459.68	17		37		103	3090	459.68
1265435143	CHAMBERS	NELLY	WESLEY CHAPEL	FL	Internal Medicine	S	ZOLPIDEM TARTRATE	ZOLPIDEM TARTRATE	20	74	93	2770	590.61		#		#
1265438352	GRIGG	JOHN	CORAL SPRINGS	FL	Internal Medicine	S	ZOLPIDEM TARTRATE	ZOLPIDEM TARTRATE	14	57	81	2405	645.14	14		57		81	2405	645.14
1265438386	KUTNER	ALAN	MIAMI BEACH	FL	Internal Medicine	S	ZOLPIDEM TARTRATE	ZOLPIDEM TARTRATE	41	122	162	4820	1738.02		#		#
1265438410	JONAS	IVAN	MIAMI BEACH	FL	Internal Medicine	S	ZOLPIDEM TARTRATE	ZOLPIDEM TARTRATE	48	230	250	7412	2549.68		#		#
1265440523	ZUERCHER	PAUL	NAPLES	FL	Internal Medicine	S	ZOLPIDEM TARTRATE	ZOLPIDEM TARTRATE		15	29	870	209.96		*		*
1265444202	EVALLE	WINSTON	THE VILLAGES	FL	Internal Medicine	S	ZOLPIDEM TARTRATE	ZOLPIDEM TARTRATE	16	57	133	3975	960.15	16		57		133	3975	960.15
1265453245	GUNAWARDENE	ISHAN	WELLINGTON	FL	Internal Medicine	S	ZOLPIDEM TARTRATE	ZOLPIDEM TARTRATE	23	97	101	2958	646.19		#	61		65	1894	406.34
1265460307	DODSON	DAVID	WEST PALM BEACH	FL	Internal Medicine	S	ZOLPIDEM TARTRATE	ZOLPIDEM TARTRATE	35	104	113	3370	1707.28	35		104		113	3370	1707.28
1265462329	HYSA	LAURESHA	BOCA RATON	FL	Internal Medicine	S	ZOLPIDEM TARTRATE	ZOLPIDEM TARTRATE	27	56	111.7	3350	1306.66	27		56		111.7	3350	1306.66
1265465546	FIGUEIRA	G	DELRAY BEACH	FL	Internal Medicine	S	ZOLPIDEM TARTRATE	ZOLPIDEM TARTRATE	26	65	179	5370	1242.1	26		65		179	5370	1242.1
1265477590	WEST	DAVID	FT MYERS	FL	Internal Medicine	S	ZOLPIDEM TARTRATE	ZOLPIDEM TARTRATE	18	50	123	3667	1220.96	18		50		123	3667	1220.96
1265477640	ROUND	MARK	KISSIMMEE	FL	Internal Medicine	S	ZOLPIDEM TARTRATE	ZOLPIDEM TARTRATE	17	76	109.7	3290	544.24		*	42		63.7	1910	334.17
1265478226	KHAN	MOHAMMED	KISSIMMEE	FL	Internal Medicine	S	ZOLPIDEM TARTRATE	ZOLPIDEM TARTRATE	15	59	59	1720	466.88		*	48		48	1410	417.85
1265479315	TING	CHIAPONE	HALLANDALE BEACH	FL	Internal Medicine	S	ZOLPIDEM TARTRATE	ZOLPIDEM TARTRATE	20	80	104	3120	572.21		#	59		83	2490	436.94
1265496251	MAVROIDES	CHRISTOPHER	OKEECHOBEE	FL	Internal Medicine	S	ZOLPIDEM TARTRATE	ZOLPIDEM TARTRATE	11	52	69	2070	526.96		#		#
1265517189	JONES	TIMOTHY	ORLANDO	FL	Internal Medicine	S	ZOLPIDEM TARTRATE	ZOLPIDEM TARTRATE		12	14	400	68.22		#		#
1265520662	ODOM	MARTY	TAMPA	FL	Internal Medicine	S	ZOLPIDEM TARTRATE	ZOLPIDEM TARTRATE	36	152	210.8	6223	1542.82		#	132		190.8	5623	1329.32
1265546063	RODRIQUEZ-MENDEZ	JORGE	MIAMI	FL	Internal Medicine	S	ZOLPIDEM TARTRATE	ZOLPIDEM TARTRATE		32	32	960	224.88		#		#
1265553325	FERMIN	EILEEN	SEBASTIAN	FL	Internal Medicine	S	ZOLPIDEM TARTRATE	ZOLPIDEM TARTRATE	24	73	114	3420	944.38		#	62		93	2790	778.3
1265573158	KHAN	IRFAN	BOCA RATON	FL	Internal Medicine	S	ZOLPIDEM TARTRATE	ZOLPIDEM TARTRATE	15	45	55	1650	301.03		#		#
1265584742	LESTER	JEFFREY	SUN CITY CENTER	FL	Internal Medicine	S	ZOLPIDEM TARTRATE	ZOLPIDEM TARTRATE	29	102	118	3508	687.54		#	82		98	2908	605.76
1265595615	WUNDERLICH	KAREN	BROOKSVILLE	FL	Internal Medicine	S	ZOLPIDEM TARTRATE	ZOLPIDEM TARTRATE	13	39	106	3160	575.99		#		#
1265627152	ADAMI	RYAN	TAMPA	FL	Internal Medicine	S	ZOLPIDEM TARTRATE	ZOLPIDEM TARTRATE		15	15	450	132.2		*	15		15	450	132.2
1265628176	CUELLO-SUAREZ	ROSA	WEST PALM BEACH	FL	Internal Medicine	S	ZOLPIDEM TARTRATE	ZOLPIDEM TARTRATE		51	51	1530	274.82		*	37		37	1110	199.32
1265655757	PETTY	LAURENCE	PLANT CITY	FL	Internal Medicine	S	ZOLPIDEM TARTRATE	ZOLPIDEM TARTRATE	29	193	193	4963	1788.04	18		87		87	2107	788.9
1265694095	RODRIGUEZ	NATALIA	DELRAY BEACH	FL	Internal Medicine	S	ZOLPIDEM TARTRATE	ZOLPIDEM TARTRATE		25	57	1710	211.25		#		#
1265712160	BRISSON	JONATHAN	FORT MYERS	FL	Internal Medicine	S	ZOLPIDEM TARTRATE	ZOLPIDEM TARTRATE	12	15	15	450	126.49	12		15		15	450	126.49
1265731624	LORENZO	ALBERTO	MIAMI	FL	Internal Medicine	S	ZOLPIDEM TARTRATE	ZOLPIDEM TARTRATE	25	73	77	2310	378.71	11		23		25	750	156.3
1265852255	GONZALEZ	MICHELLE	SUN CITY CENTER	FL	Internal Medicine	S	ZOLPIDEM TARTRATE	ZOLPIDEM TARTRATE		11	13	390	40.53		*		*
1275504284	BARTCZAK	JENNIFER	WILTON MANORS	FL	Internal Medicine	S	ZOLPIDEM TARTRATE	ZOLPIDEM TARTRATE	16	70	72	2160	412.46		*	23		25	750	157.48
1275516197	PLANER	DANA	PORT CHARLOTTE	FL	Internal Medicine	S	ZOLPIDEM TARTRATE	ZOLPIDEM TARTRATE	29	71	165	4950	1209.63		#		#
1275517690	BELNICK	LUCILLE	WINTER PARK	FL	Internal Medicine	S	ZOLPIDEM TARTRATE	ZOLPIDEM TARTRATE	25	70	142.1	4181	966.19	25		70		142.1	4181	966.19
1275518391	BROMBERG	JORDAN	PORT ST LUCIE	FL	Internal Medicine	S	ZOLPIDEM TARTRATE	ZOLPIDEM TARTRATE	37	117	138	4045	1039.42	37		117		138	4045	1039.42
1275518607	MARTINEZ	ARISTIDES	DELRAY BEACH	FL	Internal Medicine	S	ZOLPIDEM TARTRATE	ZOLPIDEM TARTRATE	60	122	307.3	9195	2475.41	60		122		307.3	9195	2475.41
1275519639	MCCOMMON	DENNIS	ORLANDO	FL	Internal Medicine	S	ZOLPIDEM TARTRATE	ZOLPIDEM TARTRATE	11	43	43	1290	223.02		#		#
1275521445	RANA	BRIJ	LIVE OAK	FL	Internal Medicine	S	ZOLPIDEM TARTRATE	ZOLPIDEM TARTRATE		15	15	450	161.5		#		#
1275521619	DELGADO	DOLORES	LEHIGH ACRES	FL	Internal Medicine	S	ZOLPIDEM TARTRATE	ZOLPIDEM TARTRATE		39	39	1170	294.41		#		#
1275529414	PATTISON	JOSEPH	JACKSONVILLE	FL	Internal Medicine	S	ZOLPIDEM TARTRATE	ZOLPIDEM TARTRATE		69	74	2220	500.5		*	69		74	2220	500.5
1275529604	GARCIA	SARA	BOYNTON BEACH	FL	Internal Medicine	S	ZOLPIDEM TARTRATE	ZOLPIDEM TARTRATE		48	48	1440	245.77		*	28		28	840	148.04
1275530248	WAGNER	BARBARA	BRADENTON	FL	Internal Medicine	S	ZOLPIDEM TARTRATE	ZOLPIDEM TARTRATE		19	32.6	978	114.27		*	19		32.6	978	114.27
1275537060	FLYNN	WILLIAM	PANAMA CITY	FL	Internal Medicine	S	ZOLPIDEM TARTRATE	ZOLPIDEM TARTRATE	34	129	256	7680	2021.46		#	97		216	6480	1736
1275537797	GROGG	STEVEN	SARASOTA	FL	Internal Medicine	S	ZOLPIDEM TARTRATE	ZOLPIDEM TARTRATE	21	66	71	2130	758.5	21		66		71	2130	758.5
1275547697	COLLINS	ROBERT	PALM SPRINGS	FL	Internal Medicine	S	ZOLPIDEM TARTRATE	ZOLPIDEM TARTRATE	26	134	200	6000	1585.78	26		134		200	6000	1585.78
1275553398	SHAUKAT	MUHAMMAD	KISSIMMEE	FL	Internal Medicine	S	ZOLPIDEM TARTRATE	ZOLPIDEM TARTRATE		20	24	720	124.85		#		#
1275563827	AWAD	MEDHAT	SUNRISE	FL	Internal Medicine	S	ZOLPIDEM TARTRATE	ZOLPIDEM TARTRATE		41	53	1551	381.66		*	30		42	1221	320.25
1275568131	DUGAS	MITCHELL	PENSACOLA	FL	Internal Medicine	S	ZOLPIDEM TARTRATE	ZOLPIDEM TARTRATE		16	24	720	238.65		*	16		24	720	238.65
1275571572	HADDAD	ROBERT	FT MYERS	FL	Internal Medicine	S	ZOLPIDEM TARTRATE	ZOLPIDEM TARTRATE	76	225	256	7485	2088.76		#		#
1275572893	GLICK	MICHAEL	THE VILLAGES	FL	Internal Medicine	S	ZOLPIDEM TARTRATE	ZOLPIDEM TARTRATE	31	119	184	5497	1266.76	31		119		184	5497	1266.76
1275573495	RIVERO	HOMERO	MIAMI	FL	Internal Medicine	S	ZOLPIDEM TARTRATE	ZOLPIDEM TARTRATE	17	54	54	1600	497.11		#		#
1275574360	KHANNA	DINESH	THE VILLAGES	FL	Internal Medicine	S	ZOLPIDEM TARTRATE	ZOLPIDEM TARTRATE	21	35	72	2150	466.6	21		35		72	2150	466.6
1275577694	SILVA	CARLOS	TAMPA	FL	Internal Medicine	S	ZOLPIDEM TARTRATE	ZOLPIDEM TARTRATE		29	29	870	180.45		*	15		15	450	99.53
1275580789	SUAREZ	DIANA	MIAMI	FL	Internal Medicine	S	ZOLPIDEM TARTRATE	ZOLPIDEM TARTRATE		16	20	600	111.94		*	16		20	600	111.94
1275584369	MEDIRATTA	NIBHA	CLERMONT	FL	Internal Medicine	S	ZOLPIDEM TARTRATE	ZOLPIDEM TARTRATE	14	69	97	2910	683.32		#	57		77	2310	611.12
1275589772	DELGADO-FERNANDEZ	MARIO	CORAL GABLES	FL	Internal Medicine	S	ZOLPIDEM TARTRATE	ZOLPIDEM TARTRATE		21	21	630	81.76		*	21		21	630	81.76
1275597189	ABELL-ROSEN	MARCELLE	FORT LAUDERDALE	FL	Internal Medicine	S	ZOLPIDEM TARTRATE	ZOLPIDEM TARTRATE		11	23	690	150.68		*	11		23	690	150.68
1275598898	MORRISON	C.	SARASOTA	FL	Internal Medicine	S	ZOLPIDEM TARTRATE	ZOLPIDEM TARTRATE	49	165	248.8	7129	1815.9		#	144		221.8	6334	1512.8
1275607392	DUGGIRALA	RAVI	CLEARWATER	FL	Internal Medicine	S	ZOLPIDEM TARTRATE	ZOLPIDEM TARTRATE		28	28	788	171.65		*	12		12	308	81.5
1275616476	FAIRCHILD HARDING	DEBORAH	ORLANDO	FL	Internal Medicine	S	ZOLPIDEM TARTRATE	ZOLPIDEM TARTRATE		12	12	360	27.24		*	12		12	360	27.24
1275617763	BASSIG	MARIZA	BROOKSVILLE	FL	Internal Medicine	S	ZOLPIDEM TARTRATE	ZOLPIDEM TARTRATE	27	89	127	3765	918.43		#		#
1275635765	OLAZABAL	BERTHA	HIALEAH	FL	Internal Medicine	S	ZOLPIDEM TARTRATE	ZOLPIDEM TARTRATE	11	59	71	2128	703.69		#		#
1275636474	MISHRA	UDAY	OCALA	FL	Internal Medicine	S	ZOLPIDEM TARTRATE	ZOLPIDEM TARTRATE	32	230	232	6960	1541.62	11		63		63	1890	425.61
1275689473	KHAN	ZAKIR	BOYNTON BEACH	FL	Internal Medicine	S	ZOLPIDEM TARTRATE	ZOLPIDEM TARTRATE		45	52.3	1532	475.64		*	45		52.3	1532	475.64
1275735367	PORTU	CARLOS	NAPLES	FL	Internal Medicine	S	ZOLPIDEM TARTRATE	ZOLPIDEM TARTRATE	62	173	388	11632	2397.15		#		#
1275761785	NGUYEN	LINH	RIVERVIEW	FL	Internal Medicine	S	ZOLPIDEM TARTRATE	ZOLPIDEM TARTRATE	14	59	63	1890	375.99		*	22		22	660	164.36
1275769556	ALIU	KINGSLEY	JACKSONVILLE	FL	Internal Medicine	S	ZOLPIDEM TARTRATE	ZOLPIDEM TARTRATE		19	19	570	103.68		#		#
1275820383	BIRNBAUM	VIVIAN	MIAMI BEACH	FL	Internal Medicine	S	ZOLPIDEM TARTRATE	ZOLPIDEM TARTRATE	28	101	145	4334	1440.43		#		#
1275826315	OXNER	ASA	TAMPA	FL	Internal Medicine	S	ZOLPIDEM TARTRATE	ZOLPIDEM TARTRATE	11	40	44	1320	284.25		*	27		31	930	217.09
1275847071	AL-ANDARY	HAZEM	ST PETERSBURG	FL	Internal Medicine	S	ZOLPIDEM TARTRATE	ZOLPIDEM TARTRATE	22	70	76	2100	577.92		#		#
1275855983	ROZENBLAT	GENRIYETTA	HALLANDALE BEACH	FL	Internal Medicine	S	ZOLPIDEM TARTRATE	ZOLPIDEM TARTRATE	11	51	55	1650	601.74		#		#
1285055459	DELGADO	ADOLFO	CAPE CORAL	FL	Internal Medicine	S	ZOLPIDEM TARTRATE	ZOLPIDEM TARTRATE	70	279	322.5	9655	2080.08	58		181		212.5	6375	1521.3
1285072553	BARREDA VIDAL	ALEJANDRO	CAPE CORAL	FL	Internal Medicine	S	ZOLPIDEM TARTRATE	ZOLPIDEM TARTRATE		19	19	570	34.05		*	19		19	570	34.05
1285608299	WARNER	DANIEL	ST AUGUSTINE	FL	Internal Medicine	S	ZOLPIDEM TARTRATE	ZOLPIDEM TARTRATE		61	69	2006	694.39		*	41		49	1444	449.17
1285625467	SOBERANO	CELESTE	JACKSONVILLE	FL	Internal Medicine	S	ZOLPIDEM TARTRATE	ZOLPIDEM TARTRATE		16	22	660	118.18		*	16		22	660	118.18
1285636613	GARCIA-ESTRADA	HERMINIO	MIAMI	FL	Internal Medicine	S	ZOLPIDEM TARTRATE	ZOLPIDEM TARTRATE		13	13	390	98.48	0		0		0	0	0
1285640169	FADEL	AHMAD	STUART	FL	Internal Medicine	S	ZOLPIDEM TARTRATE	ZOLPIDEM TARTRATE		18	18	524	76.07		*		*
1285644054	DALEY	ANDREW	TAMPA	FL	Internal Medicine	S	ZOLPIDEM TARTRATE	ZOLPIDEM TARTRATE		12	12	360	62.98		*	12		12	360	62.98
1285654319	FUENTES	JOSE	LAKELAND	FL	Internal Medicine	S	ZOLPIDEM TARTRATE	ZOLPIDEM TARTRATE		14	28	830	135.58		#		#
1285662395	LIGHT	LEE	BONITA SPRINGS	FL	Internal Medicine	S	ZOLPIDEM TARTRATE	ZOLPIDEM TARTRATE	16	38	84	2520	498.22	16		38		84	2520	498.22
1285663179	SCUNZIANO-SINGH	MARIA	SPRING HILL	FL	Internal Medicine	S	ZOLPIDEM TARTRATE	ZOLPIDEM TARTRATE	20	54	68	2040	474.77		#	32		44	1320	286.17
1285664235	HODARNAU	DIANA	FORT LAUDERDALE	FL	Internal Medicine	S	ZOLPIDEM TARTRATE	ZOLPIDEM TARTRATE		36	38	1124	231.21		#		#
1285674309	COLUCCI	STEVEN	LAKELAND	FL	Internal Medicine	S	ZOLPIDEM TARTRATE	ZOLPIDEM TARTRATE	32	130	216	6480	1732.68		#	97		169	5070	1330.83
1285677567	DANDIYA	ROHIT	PALM BEACH GARDENS	FL	Internal Medicine	S	ZOLPIDEM TARTRATE	ZOLPIDEM TARTRATE	17	31	69.5	2070	399.17	17		31		69.5	2070	399.17
1285678995	THIHA	SAN	MERRITT ISLAND	FL	Internal Medicine	S	ZOLPIDEM TARTRATE	ZOLPIDEM TARTRATE	21	67	68	1987	363.65		#	34		35	1013	230.48
1285679209	TEWATIA	TARUN	MELBOURNE	FL	Internal Medicine	S	ZOLPIDEM TARTRATE	ZOLPIDEM TARTRATE	12	36	60	1764	518.93		#		#
1285685222	SCHLOSSBERG	LEONARD	NAPLES	FL	Internal Medicine	S	ZOLPIDEM TARTRATE	ZOLPIDEM TARTRATE	29	119	167.3	4760	1520.82	29		119		167.3	4760	1520.82
1285692020	LYNCH	BARRINGTON	PLANT CITY	FL	Internal Medicine	S	ZOLPIDEM TARTRATE	ZOLPIDEM TARTRATE	13	87	95	2850	615.16		#	75		83	2490	559.24
1285692541	PATEL	NAVNIT	HOLIDAY	FL	Internal Medicine	S	ZOLPIDEM TARTRATE	ZOLPIDEM TARTRATE		33	33	990	276.47		*	17		17	510	106.95
1285699645	ESCHELBACHER	DAVID	TAMPA	FL	Internal Medicine	S	ZOLPIDEM TARTRATE	ZOLPIDEM TARTRATE	28	196	198.6	4981	1172.78	12		71		71.4	2085	398.3
1285699777	GHOSH	PARAMITA	CLERMONT	FL	Internal Medicine	S	ZOLPIDEM TARTRATE	ZOLPIDEM TARTRATE	23	103	107	3210	839.93		#	76		80	2400	728.58
1285712125	STEIN	ELLIOTT	AVENTURA	FL	Internal Medicine	S	ZOLPIDEM TARTRATE	ZOLPIDEM TARTRATE	15	72	96	2718	1023.18		#		#
1285797563	GALBUT	ALAN	NAPLES	FL	Internal Medicine	S	ZOLPIDEM TARTRATE	ZOLPIDEM TARTRATE	37	94	208	6173	1434.29	37		94		208	6173	1434.29
1285798702	GELLES	RONALD	MIAMI SPRINGS	FL	Internal Medicine	S	ZOLPIDEM TARTRATE	ZOLPIDEM TARTRATE		39	53.5	1604	390.2		*	27		39.5	1184	307.72
1285814541	MADDIPATI	MURALI KRISHNA	MARIANNA	FL	Internal Medicine	S	ZOLPIDEM TARTRATE	ZOLPIDEM TARTRATE	34	164	164	4843	1213.95	17		79		79	2293	709.62
1285835520	RIVERA	CYNTHIA	MIAMI BEACH	FL	Internal Medicine	S	ZOLPIDEM TARTRATE	ZOLPIDEM TARTRATE		18	18	540	152.56		*		*
1285898288	MENDOZA FONSECA	GUILLERMO	OVIEDO	FL	Internal Medicine	S	ZOLPIDEM TARTRATE	ZOLPIDEM TARTRATE	13	40	40	1200	217.64		#		#
1285954503	EMMONS	CLAUDIA	OCALA	FL	Internal Medicine	S	ZOLPIDEM TARTRATE	ZOLPIDEM TARTRATE	19	46	115.7	3470	1229.59	19		46		115.7	3470	1229.59
1285958124	GUERRA	DANIEL	HIALEAH	FL	Internal Medicine	S	ZOLPIDEM TARTRATE	ZOLPIDEM TARTRATE		14	14	420	80.67		*	14		14	420	80.67
1285994566	EPSTEIN	LEE	WELLINGTON	FL	Internal Medicine	S	ZOLPIDEM TARTRATE	ZOLPIDEM TARTRATE	16	71	76	2280	393.09		*	34		39	1170	203.03
1295063089	ORTIZ MIRANDA	MELISSA	KISSIMMEE	FL	Internal Medicine	S	ZOLPIDEM TARTRATE	ZOLPIDEM TARTRATE		36	36	1065	141.76		*		*
1295091379	FELTNER	JAMI	JACKSONVILLE	FL	Internal Medicine	S	ZOLPIDEM TARTRATE	ZOLPIDEM TARTRATE	28	73	91	2730	483.8		#		#
1295152486	SCHREIL	ALEXANDER	FORT MYERS	FL	Internal Medicine	S	ZOLPIDEM TARTRATE	ZOLPIDEM TARTRATE	20	75	78	2340	783		#		#
1295179323	NUNES	ROSANE	DEERFIELD BEACH	FL	Internal Medicine	S	ZOLPIDEM TARTRATE	ZOLPIDEM TARTRATE	18	40	70	2100	672.49		#		#
1295703064	SHAH	DIPAK	TAMPA	FL	Internal Medicine	S	ZOLPIDEM TARTRATE	ZOLPIDEM TARTRATE	16	68	74	2190	412.84		*	37		37	1080	216.76
1295703288	DEAN	MELISSA	VERO BEACH	FL	Internal Medicine	S	ZOLPIDEM TARTRATE	ZOLPIDEM TARTRATE		18	26	770	185.01		#		#
1295714129	ADHAL	AZZAM	PANAMA CITY	FL	Internal Medicine	S	ZOLPIDEM TARTRATE	ZOLPIDEM TARTRATE	33	172	175	5149	1357.07	17		78		81	2430	624.71
1295719144	ABRAHAM	ACCAMMA	ATLANTIS	FL	Internal Medicine	S	ZOLPIDEM TARTRATE	ZOLPIDEM TARTRATE	21	88	138	4140	973.96		#	66		100	3000	734.07
1295719250	YASAY	LEON	ORANGE PARK	FL	Internal Medicine	S	ZOLPIDEM TARTRATE	ZOLPIDEM TARTRATE	19	87	145	4312	1123.11		#	73		117	3495	842.16
1295719912	FEDERMAN	MICHAEL	PALM BEACH GARDENS	FL	Internal Medicine	S	ZOLPIDEM TARTRATE	ZOLPIDEM TARTRATE	22	52	120	3600	1002.71	22		52		120	3600	1002.71
1295720928	MCNEEL	HARRY	ST PETERSBURG	FL	Internal Medicine	S	ZOLPIDEM TARTRATE	ZOLPIDEM TARTRATE	35	179	183	5420	1641.23		#	148		152	4490	1290.96
1295722734	BOWMAN	PATRICK	FT MYERS	FL	Internal Medicine	S	ZOLPIDEM TARTRATE	ZOLPIDEM TARTRATE	48	139	205	6130	997.38		#		#
1295725307	FIELDS	STEVEN	HIALEAH	FL	Internal Medicine	S	ZOLPIDEM TARTRATE	ZOLPIDEM TARTRATE	16	56	72	2145	683.86		#	33		45	1335	383.52
1295726651	ALBITE	PEDRO	MIAMI	FL	Internal Medicine	S	ZOLPIDEM TARTRATE	ZOLPIDEM TARTRATE	16	73	79	2370	678.41	16		73		79	2370	678.41
1295729200	KUMAR	NAVEEN	MELBOURNE	FL	Internal Medicine	S	ZOLPIDEM TARTRATE	ZOLPIDEM TARTRATE	17	78	80	2385	860.61		#	48		50	1500	551.59
1295730414	WARTMAN	JEFFREY	RIVERVIEW	FL	Internal Medicine	S	ZOLPIDEM TARTRATE	ZOLPIDEM TARTRATE	19	55	89	2620	598.6	19		55		89	2620	598.6
1295738938	JAVEED	HAYATH	HOLIDAY	FL	Internal Medicine	S	ZOLPIDEM TARTRATE	ZOLPIDEM TARTRATE		44	48	1440	190.97		*	12		16	480	106.65
1295742476	TUN	THET	VERO BEACH	FL	Internal Medicine	S	ZOLPIDEM TARTRATE	ZOLPIDEM TARTRATE		19	21	620	92.71		*	19		21	620	92.71
1295742740	BOUCHARD	ERIC	TALLAHASSEE	FL	Internal Medicine	S	ZOLPIDEM TARTRATE	ZOLPIDEM TARTRATE	32	78	128	3817	461.3		#		#
1295743508	SHAH	HEMANT	HOLIDAY	FL	Internal Medicine	S	ZOLPIDEM TARTRATE	ZOLPIDEM TARTRATE	17	53	75	2250	325.69		#	39		55	1650	239.65
1295753150	ABRAMSON	IRA	NORTH MIAMI	FL	Internal Medicine	S	ZOLPIDEM TARTRATE	ZOLPIDEM TARTRATE		18	18.1	512	78.33		*	18		18.1	512	78.33
1295758001	KATZ	CLAIRE	PLANTATION	FL	Internal Medicine	S	ZOLPIDEM TARTRATE	ZOLPIDEM TARTRATE		32	42	1260	305.75		*	32		42	1260	305.75
1295761286	BLAZE	KENNETH	PEMBROKE PINES	FL	Internal Medicine	S	ZOLPIDEM TARTRATE	ZOLPIDEM TARTRATE		26	50	1500	697.28		#		#
1295791531	MUINA	BARBARA	MIAMI	FL	Internal Medicine	S	ZOLPIDEM TARTRATE	ZOLPIDEM TARTRATE	19	97	105	3150	944.98		#	77		79	2370	758.2
1295796290	FAKHRY	MONA	PORT ST LUCIE	FL	Internal Medicine	S	ZOLPIDEM TARTRATE	ZOLPIDEM TARTRATE	29	157	192	5705	1339		#	142		177	5255	1208.5
1295797645	GOMEZ	ILDEFONSO	TAMARAC	FL	Internal Medicine	S	ZOLPIDEM TARTRATE	ZOLPIDEM TARTRATE	20	94	116	3420	710.6		#	76		98	2940	590.59
1295807360	ABELSON	SIMON	MIAMI	FL	Internal Medicine	S	ZOLPIDEM TARTRATE	ZOLPIDEM TARTRATE	11	33	63	1890	331.87		*	17		37	1110	180.83
1295833564	PALAZZOLO	ARLENE	KISSIMMEE	FL	Internal Medicine	S	ZOLPIDEM TARTRATE	ZOLPIDEM TARTRATE		18	46	1380	281.23		#		#
1295836005	MONTESANO	JESUS	HIALEAH	FL	Internal Medicine	S	ZOLPIDEM TARTRATE	ZOLPIDEM TARTRATE	12	29	29	870	271.01		#		#
1295836906	LEIVA	FRANK	ORLANDO	FL	Internal Medicine	S	ZOLPIDEM TARTRATE	ZOLPIDEM TARTRATE	20	76	95	2835	618.58		#		#
1295837995	SHARMA	SHEKHAR	WELLINGTON	FL	Internal Medicine	S	ZOLPIDEM TARTRATE	ZOLPIDEM TARTRATE	24	87	125	3750	698.32		#	57		81	2430	455.24
1295841773	LUGO-ARRENDELL	LUIS	PEMBROKE PINES	FL	Internal Medicine	S	ZOLPIDEM TARTRATE	ZOLPIDEM TARTRATE	11	44	46	1380	401.87	11		44		46	1380	401.87
1295917763	MAGSINO	MARISSA	ORLANDO	FL	Internal Medicine	S	ZOLPIDEM TARTRATE	ZOLPIDEM TARTRATE		11	17	510	63.6		*		*
1295927119	ROMMEL	MICHAEL	CLEARWATER	FL	Internal Medicine	S	ZOLPIDEM TARTRATE	ZOLPIDEM TARTRATE	27	89	123	3660	1081.12	27		89		123	3660	1081.12
1295976702	ROEVER	CYNTHIA	PALM HARBOR	FL	Internal Medicine	S	ZOLPIDEM TARTRATE	ZOLPIDEM TARTRATE	31	86	134	4020	702.73		#		#
1306000211	ARMENAKIS	KIPRIANOS	POMPANO BEACH	FL	Internal Medicine	S	ZOLPIDEM TARTRATE	ZOLPIDEM TARTRATE		21	23	690	207.86		#		#
1306022819	ROCHER	MARAY	MIAMI	FL	Internal Medicine	S	ZOLPIDEM TARTRATE	ZOLPIDEM TARTRATE	25	105	111	3330	656.57		#	69		71	2130	478.49
1306038211	GARCIA	MARCOS	TRINITY	FL	Internal Medicine	S	ZOLPIDEM TARTRATE	ZOLPIDEM TARTRATE	31	137	181	5410	1156.78		#	114		156	4660	956.98
1306107842	JACOB	RAFIK	JACKSONVILLE	FL	Internal Medicine	S	ZOLPIDEM TARTRATE	ZOLPIDEM TARTRATE		11	11	330	98.32		*		*
1306119540	STECHSCHULTE	WILLIAM	ROYAL PALM BEACH	FL	Internal Medicine	S	ZOLPIDEM TARTRATE	ZOLPIDEM TARTRATE	25	168	170	5044	1294.63		#		#
1306171749	CHINEA	IGNACIO	CORAL GABLES	FL	Internal Medicine	S	ZOLPIDEM TARTRATE	ZOLPIDEM TARTRATE		14	14	420	140.59		#		#
1306800255	OZER	NEIL	PALM BEACH GARDENS	FL	Internal Medicine	S	ZOLPIDEM TARTRATE	ZOLPIDEM TARTRATE	27	60	158	4730	1492.16	27		60		158	4730	1492.16
1306805643	LEFRANC	RAYMOND	TAMPA	FL	Internal Medicine	S	ZOLPIDEM TARTRATE	ZOLPIDEM TARTRATE		17	17	510	88.95		*	17		17	510	88.95
1306810452	NAVADIA	SANJAY	BROOKSVILLE	FL	Internal Medicine	S	ZOLPIDEM TARTRATE	ZOLPIDEM TARTRATE	23	105	105	3150	579.22		#	81		81	2430	476.17
1306811005	COVINGTON	JEROME	KEY WEST	FL	Internal Medicine	S	ZOLPIDEM TARTRATE	ZOLPIDEM TARTRATE	12	41	59	1770	406.25		*	13		17	510	114.47
1306814553	PASS	CAROLYN	LAKE WALES	FL	Internal Medicine	S	ZOLPIDEM TARTRATE	ZOLPIDEM TARTRATE		23	49	1470	294.39		#		#
1306822184	BRODERICK	ELISABETH	MARCO ISLAND	FL	Internal Medicine	S	ZOLPIDEM TARTRATE	ZOLPIDEM TARTRATE		18	20	552	286.96		*		*
1306827027	CHUDASAMA	PRADYUMAN	PORT ORANGE	FL	Internal Medicine	S	ZOLPIDEM TARTRATE	ZOLPIDEM TARTRATE	17	54	68	2025	360.45		#		#
1306831441	CHMIELEWSKI	PAUL	SARASOTA	FL	Internal Medicine	S	ZOLPIDEM TARTRATE	ZOLPIDEM TARTRATE		37	37	340	262.81		*	37		37	340	262.81
1306831896	BEDI	JASKARAN	THE VILLAGES	FL	Internal Medicine	S	ZOLPIDEM TARTRATE	ZOLPIDEM TARTRATE		31	39	1151	436.13		#		#
1306835301	JOHN	GERALD	SARASOTA	FL	Internal Medicine	S	ZOLPIDEM TARTRATE	ZOLPIDEM TARTRATE	32	73	174	5220	1467.96	32		73		174	5220	1467.96
1306848726	FREEMAN	OLGA	FORT MYERS	FL	Internal Medicine	S	ZOLPIDEM TARTRATE	ZOLPIDEM TARTRATE	39	245	260	7740	2161.16		#		#
1306849476	VANEK	JAMES	WEST PALM BEACH	FL	Internal Medicine	S	ZOLPIDEM TARTRATE	ZOLPIDEM TARTRATE	22	90	93	2765	932.01	22		90		93	2765	932.01
1306850441	GUERCIO	JOHN	MAITLAND	FL	Internal Medicine	S	ZOLPIDEM TARTRATE	ZOLPIDEM TARTRATE	12	48	48	1398	309.17		*	22		22	618	140.37
1306860382	LASTOMIRSKY	ROBERT	VENICE	FL	Internal Medicine	S	ZOLPIDEM TARTRATE	ZOLPIDEM TARTRATE		38	64	1900	418.41		*	38		64	1900	418.41
1306869466	PHAM	THAI	ORLANDO	FL	Internal Medicine	S	ZOLPIDEM TARTRATE	ZOLPIDEM TARTRATE		41	41	1226	254.34		*	12		12	356	95.93
1306877972	PULICOTTIL	MANOJ	JACKSONVILLE	FL	Internal Medicine	S	ZOLPIDEM TARTRATE	ZOLPIDEM TARTRATE	20	109	109	3250	511.17	20		109		109	3250	511.17
1306880562	OXENHANDLER	SCOTT	HOLLYWOOD	FL	Internal Medicine	S	ZOLPIDEM TARTRATE	ZOLPIDEM TARTRATE	14	49	72	2137	601.3	14		49		72	2137	601.3
1306882196	LOPEZ	JOSE	OAKLAND	FL	Internal Medicine	S	ZOLPIDEM TARTRATE	ZOLPIDEM TARTRATE	14	37	91	2714	162.51		*		*
1306884796	LEVINE	TARA	DEERFIELD BEACH	FL	Internal Medicine	S	ZOLPIDEM TARTRATE	ZOLPIDEM TARTRATE	42	128	220	6600	1336.66		#		#
1306886635	KILO	CHARLES	NAPLES	FL	Internal Medicine	S	ZOLPIDEM TARTRATE	ZOLPIDEM TARTRATE	21	39	39	1126	369.05	21		39		39	1126	369.05
1306897582	SAMPSON	WAYNE	TALLAHASSEE	FL	Internal Medicine	S	ZOLPIDEM TARTRATE	ZOLPIDEM TARTRATE	17	92	102	3060	665.85		*	43		53	1590	312.59
1306927249	BROOKS	MARK	OCOEE	FL	Internal Medicine	S	ZOLPIDEM TARTRATE	ZOLPIDEM TARTRATE	32	99	153	4520	1022.42		#	79		119	3500	739.41
1306939517	LEVEY	DAVID	BOCA RATON	FL	Internal Medicine	S	ZOLPIDEM TARTRATE	ZOLPIDEM TARTRATE	41	150	227.2	6766	2219.85	41		150		227.2	6766	2219.85
1306948252	KAPLAN	FRED	THE VILLAGES	FL	Internal Medicine	S	ZOLPIDEM TARTRATE	ZOLPIDEM TARTRATE	22	83	90	2596	942.27	22		83		90	2596	942.27
1306952403	TORRES	JOSE	PEMBROKE PINES	FL	Internal Medicine	S	ZOLPIDEM TARTRATE	ZOLPIDEM TARTRATE	21	155	157	4710	901.47		#	133		133	3990	737.83
1316038698	RAJANI	RAJEEV	NAPLES	FL	Internal Medicine	S	ZOLPIDEM TARTRATE	ZOLPIDEM TARTRATE	76	197	494	14790	2697.31		#		#
1316049679	KUMAR	MARIANANDA	BEVERLY HILLS	FL	Internal Medicine	S	ZOLPIDEM TARTRATE	ZOLPIDEM TARTRATE	13	66	83	2470	515.61		#		#
1316056237	REMENSON	ELLA	DELRAY BEACH	FL	Internal Medicine	S	ZOLPIDEM TARTRATE	ZOLPIDEM TARTRATE	14	32	87	2610	587.6	14		32		87	2610	587.6
1316068612	PESTANA	ROCIO	SOUTH MIAMI	FL	Internal Medicine	S	ZOLPIDEM TARTRATE	ZOLPIDEM TARTRATE	11	52	54	1620	417.98		#		#
1316148919	PARRAGA	RENE	MIAMI	FL	Internal Medicine	S	ZOLPIDEM TARTRATE	ZOLPIDEM TARTRATE		30	32	960	206.92		#		#
1316154602	SOLIMAN	FARAH	TALLAHASSEE	FL	Internal Medicine	S	ZOLPIDEM TARTRATE	ZOLPIDEM TARTRATE	13	44	44	1320	187.27		#		#
1316250103	WALSH	TRACY	NAPLES	FL	Internal Medicine	S	ZOLPIDEM TARTRATE	ZOLPIDEM TARTRATE	20	54	72.5	2145	722.93	20		54		72.5	2145	722.93
1316267339	GORDON	DWAYNE	ORLANDO	FL	Internal Medicine	S	ZOLPIDEM TARTRATE	ZOLPIDEM TARTRATE		23	26	780	182.51		*	11		13	390	65.09
1316914435	PIZARRO	GEORGE	MIAMI	FL	Internal Medicine	T	ZOLPIDEM TARTRATE	ZOLPIDEM TARTRATE		17	17	474	13.73		*	17		17	474	13.73
1316936461	GONZALEZ	JAIME	CLERMONT	FL	Internal Medicine	S	ZOLPIDEM TARTRATE	ZOLPIDEM TARTRATE	46	177	206	6035	1421.52	29		88		108	3183	789.29
1316937501	MARTINEZ-CRUZ	BAYOAN	THE VILLAGES	FL	Internal Medicine	S	ZOLPIDEM TARTRATE	ZOLPIDEM TARTRATE	14	35	103	3090	652.5		#		#
1316942949	SOLORZANO	MARTIN	TAMPA	FL	Internal Medicine	S	ZOLPIDEM TARTRATE	ZOLPIDEM TARTRATE		34	34	1020	150.88		*	34		34	1020	150.88
1316943855	BIELAWSKI	REGINA	JACKSONVILLE	FL	Internal Medicine	S	ZOLPIDEM TARTRATE	ZOLPIDEM TARTRATE		23	41	1170	278.99		*	23		41	1170	278.99
1316951148	CANTERBURY	JOHN	MIAMI	FL	Internal Medicine	S	ZOLPIDEM TARTRATE	ZOLPIDEM TARTRATE	18	73	91	2645	780.73		#		#
1316951700	HYLTON	JOHN	COOPER CITY	FL	Internal Medicine	S	ZOLPIDEM TARTRATE	ZOLPIDEM TARTRATE	28	159	160	4736	1067.98		#	136		137	4110	905.39
1316956105	CANNAROZZI	MARIA	ORLANDO	FL	Internal Medicine	S	ZOLPIDEM TARTRATE	ZOLPIDEM TARTRATE		16	32	950	272.69		*	16		32	950	272.69
1316961261	MANN	DEAN	WEST PALM BEACH	FL	Internal Medicine	S	ZOLPIDEM TARTRATE	ZOLPIDEM TARTRATE	23	85	117	3490	1380.91	23		85		117	3490	1380.91
1316979529	GROVER	ANJU	MELBOURNE	FL	Internal Medicine	S	ZOLPIDEM TARTRATE	ZOLPIDEM TARTRATE	17	44	46	1350	405.19		#		#
1316987571	PSIKOGIOS	MICHAEL	OCALA	FL	Internal Medicine	S	ZOLPIDEM TARTRATE	ZOLPIDEM TARTRATE		15	16	480	104.3		*	15		16	480	104.3
1316993272	WILSON	KATHLEEN	BONITA SPRINGS	FL	Internal Medicine	S	ZOLPIDEM TARTRATE	ZOLPIDEM TARTRATE	37	88	175.3	5126	1614.1	37		88		175.3	5126	1614.1
1326004680	BRISKIN	ROBERT	JUPITER	FL	Internal Medicine	S	ZOLPIDEM TARTRATE	ZOLPIDEM TARTRATE	18	78	88	2640	1153.39	18		78		88	2640	1153.39
1326012303	AYALA	RUBEN	MIAMI	FL	Internal Medicine	S	ZOLPIDEM TARTRATE	ZOLPIDEM TARTRATE	14	77	85	2530	669.9		#	61		69	2050	593.76
1326018615	RUBIN	GLENN	BOCA RATON	FL	Internal Medicine	S	ZOLPIDEM TARTRATE	ZOLPIDEM TARTRATE	30	102	207	6156	1958.26		#		#
1326019522	ASUNCION	ANNA MARIA	LAKELAND	FL	Internal Medicine	S	ZOLPIDEM TARTRATE	ZOLPIDEM TARTRATE	26	125	141	4213	1163.73		#		#
1326028515	SIMON	ARNOLD	PALM SPRINGS	FL	Internal Medicine	S	ZOLPIDEM TARTRATE	ZOLPIDEM TARTRATE		13	13	362	119.92		*	13		13	362	119.92
1326036716	PABLOS	CARLOS	MIAMI LAKES	FL	Internal Medicine	S	ZOLPIDEM TARTRATE	ZOLPIDEM TARTRATE		15	15	450	103.24		#		#
1326045543	KONA	SUGUNA	BRADENTON	FL	Internal Medicine	S	ZOLPIDEM TARTRATE	ZOLPIDEM TARTRATE	14	45	82	2450	517.36		#	34		65	1950	435.5
1326046244	MARTIN	DAVID	PENSACOLA	FL	Internal Medicine	S	ZOLPIDEM TARTRATE	ZOLPIDEM TARTRATE	54	250	318	9408	1957.55	41		191		253	7485	1453.89
1326048208	ORTIZ	ROBERTO	ORLANDO	FL	Internal Medicine	S	ZOLPIDEM TARTRATE	ZOLPIDEM TARTRATE	21	164	172	5105	1128.53		*	47		55	1628	387.93
1326055435	BLEND	TIMOTHY	BRADENTON	FL	Internal Medicine	S	ZOLPIDEM TARTRATE	ZOLPIDEM TARTRATE		15	30	876	78.7		*	15		30	876	78.7
1326059007	MILLARES	AVELINO	ENGLEWOOD	FL	Internal Medicine	S	ZOLPIDEM TARTRATE	ZOLPIDEM TARTRATE	11	23	53	1590	198.8		#		#
1326060203	LLARENA	ALEX	FERNANDINA BEACH	FL	Internal Medicine	S	ZOLPIDEM TARTRATE	ZOLPIDEM TARTRATE	29	122	161	4775	1316.97		#		#
1326060682	MCKENZIE	WILLIAM	PANAMA CITY	FL	Internal Medicine	S	ZOLPIDEM TARTRATE	ZOLPIDEM TARTRATE		13	31	930	126.28		*		*
1326062167	BHALLA	RAJNEESH	PORT SAINT LUCIE	FL	Internal Medicine	S	ZOLPIDEM TARTRATE	ZOLPIDEM TARTRATE		56	57	1710	360.76		*	43		44	1320	329.47
1326064791	KAYE	KIMBERLY	GAINESVILLE	FL	Internal Medicine	S	ZOLPIDEM TARTRATE	ZOLPIDEM TARTRATE	14	65	74	2210	452.92		#	41		50	1490	341.72
1326070319	REINFELD	HOWARD	NORTH MIAMI BEACH	FL	Internal Medicine	S	ZOLPIDEM TARTRATE	ZOLPIDEM TARTRATE	11	25	25	653	169.6		#		#
1326072448	ALFONSO	TERESA	MIAMI	FL	Internal Medicine	S	ZOLPIDEM TARTRATE	ZOLPIDEM TARTRATE	17	48	50.4	1495	381.36		#		#
1326079864	SEGALL	PETER	MIAMI BEACH	FL	Internal Medicine	S	ZOLPIDEM TARTRATE	ZOLPIDEM TARTRATE	25	84	135	4050	1412.26	25		84		135	4050	1412.26
1326081530	ARDEL	BRIAN	PORT CHARLOTTE	FL	Internal Medicine	S	ZOLPIDEM TARTRATE	ZOLPIDEM TARTRATE	24	71	177.7	5330	1133.24		#		#
1326090689	TOUSSAINT	MARIE	SEBRING	FL	Internal Medicine	S	ZOLPIDEM TARTRATE	ZOLPIDEM TARTRATE		14	22	660	186.73		*		*
1326097114	STENS	MICHAEL	FORT MYERS	FL	Internal Medicine	S	ZOLPIDEM TARTRATE	ZOLPIDEM TARTRATE	46	194	262	7795	1799		#	177		245	7285	1644.73
1326097346	SANTA MARIA	RODERICK	BOCA RATON	FL	Internal Medicine	S	ZOLPIDEM TARTRATE	ZOLPIDEM TARTRATE	16	57	90.3	2690	790.95	16		57		90.3	2690	790.95
1326120635	BASEMAN	DONALD	BONITA SPRINGS	FL	Internal Medicine	S	ZOLPIDEM TARTRATE	ZOLPIDEM TARTRATE	58	152	242.5	7260	2011.74		#	125		215.5	6450	1822.47
1326122508	GESHEVA	IRENA	PORT CHARLOTTE	FL	Internal Medicine	S	ZOLPIDEM TARTRATE	ZOLPIDEM TARTRATE	21	67	89.5	2685	594.38		#	44		64.5	1935	386.56
1326127044	FELIZ CRUZ	MARLENNY	PEMBROKE PINES	FL	Internal Medicine	S	ZOLPIDEM TARTRATE	ZOLPIDEM TARTRATE	11	36	54	1620	204.4		#		#
1326129214	SHAH	MEHUL	SAINT PETERSBURG	FL	Internal Medicine	S	ZOLPIDEM TARTRATE	ZOLPIDEM TARTRATE	12	48	50	1500	232.48		*	14		14	420	60.68
1326141920	HAYAT	LIAQAT	PANAMA CITY	FL	Internal Medicine	S	ZOLPIDEM TARTRATE	ZOLPIDEM TARTRATE	20	74	82	2430	400.84		#	53		59	1755	247.73
1326144825	PLAXE	JANICE	BOCA RATON	FL	Internal Medicine	S	ZOLPIDEM TARTRATE	ZOLPIDEM TARTRATE	16	88	88	2469	722.33	16		88		88	2469	722.33
1326159385	LOPEZ	ROSSANA	HIALEAH	FL	Internal Medicine	S	ZOLPIDEM TARTRATE	ZOLPIDEM TARTRATE	20	118	118	3540	798.36		#	72		72	2160	501.9
1326207382	MATHEW	RON	BRANDON	FL	Internal Medicine	S	ZOLPIDEM TARTRATE	ZOLPIDEM TARTRATE		22	62	1830	135.13		#		#
1326219759	KUMARI	KRITI	OCALA	FL	Internal Medicine	S	ZOLPIDEM TARTRATE	ZOLPIDEM TARTRATE	14	55	81	2410	635.82		#	42		68	2020	529.87
1326261462	SUTERA	NICHOLAS	SARASOTA	FL	Internal Medicine	S	ZOLPIDEM TARTRATE	ZOLPIDEM TARTRATE	32	127	187	5597	1209.5		#	109		169	5057	1010.04
1326262320	TOMBARKIEWICZ	JOLANTA	FORT LAUDERDALE	FL	Internal Medicine	S	ZOLPIDEM TARTRATE	ZOLPIDEM TARTRATE	18	54	64	1920	353.51		#		#
1326280413	SCARSELLETTA	SARAH	OSPREY	FL	Internal Medicine	S	ZOLPIDEM TARTRATE	ZOLPIDEM TARTRATE		13	17.3	495	185.04		*	13		17.3	495	185.04
1326294208	BLAKE	CAMILLE	TALLAHASSEE	FL	Internal Medicine	S	ZOLPIDEM TARTRATE	ZOLPIDEM TARTRATE		37	39	1160	275.89		*	37		39	1160	275.89
1326347584	SPIELBERG	SHEENA	TAMPA	FL	Internal Medicine	S	ZOLPIDEM TARTRATE	ZOLPIDEM TARTRATE		13	13	224	64.79		*		*
1336101450	AMOAH	EDWARD	WESLEY CHAPEL	FL	Internal Medicine	S	ZOLPIDEM TARTRATE	ZOLPIDEM TARTRATE	17	134	142	4245	1200.71		*	32		36	1080	237.22
1336103167	EL MASRY	WAGUIH	BRADENTON	FL	Internal Medicine	S	ZOLPIDEM TARTRATE	ZOLPIDEM TARTRATE		50	50.2	1505	471.03		*	18		18	540	225.76
1336104439	RODRIGUEZ	ARMAND	FORT LAUDERDALE	FL	Internal Medicine	S	ZOLPIDEM TARTRATE	ZOLPIDEM TARTRATE	28	80	108	3240	869.11	28		80		108	3240	869.11
1336114339	VAZQUEZ	NORBERTO	WEST PALM BEACH	FL	Internal Medicine	S	ZOLPIDEM TARTRATE	ZOLPIDEM TARTRATE	17	65	73	1312	643.45		#		#
1336119718	ZELINKA	MAUREEN	FORT PIERCE	FL	Internal Medicine	S	ZOLPIDEM TARTRATE	ZOLPIDEM TARTRATE	18	55	95	2850	444.16		#	32		54	1620	241.3
1336120708	ALONSO	GUILLERMO	MIAMI	FL	Internal Medicine	S	ZOLPIDEM TARTRATE	ZOLPIDEM TARTRATE		47	47	1405	465.39		*	47		47	1405	465.39
1336133305	HANRAHAN	BETH	CLEARWATER	FL	Internal Medicine	S	ZOLPIDEM TARTRATE	ZOLPIDEM TARTRATE	28	69	160	4800	1643.26	28		69		160	4800	1643.26
1336133693	SHTEIMAN	ALEXANDER	WEST PALM BEACH	FL	Internal Medicine	S	ZOLPIDEM TARTRATE	ZOLPIDEM TARTRATE		46	46	1380	352.72		*	46		46	1380	352.72
1336133842	VARGA	ANDREA	SARASOTA	FL	Internal Medicine	S	ZOLPIDEM TARTRATE	ZOLPIDEM TARTRATE	33	104	147	4409	883.09		#		#
1336134568	BENTINGANAN	OSCAR	ORLANDO	FL	Internal Medicine	S	ZOLPIDEM TARTRATE	ZOLPIDEM TARTRATE		23	23	690	106.44		#		#
1336145440	RADICK	JASON	MIAMI BEACH	FL	Internal Medicine	S	ZOLPIDEM TARTRATE	ZOLPIDEM TARTRATE	23	97	111	3330	1108.34	23		97		111	3330	1108.34
1336145663	JUDELLE	JESSE	TALLAHASSEE	FL	Internal Medicine	S	ZOLPIDEM TARTRATE	ZOLPIDEM TARTRATE	25	77	103	3090	481.14	25		77		103	3090	481.14
1336157494	SHIMAN	ALEXANDER	TAMARAC	FL	Internal Medicine	S	ZOLPIDEM TARTRATE	ZOLPIDEM TARTRATE		16	18	540	105.19		*	16		18	540	105.19
1336161389	BASISHT	SAROJ	ORLANDO	FL	Internal Medicine	S	ZOLPIDEM TARTRATE	ZOLPIDEM TARTRATE		28	29	830	284.28		*	28		29	830	284.28
1336166115	GESIOTTO	ERNEST	FORT MYERS	FL	Internal Medicine	S	ZOLPIDEM TARTRATE	ZOLPIDEM TARTRATE	37	95	186	5484	1478.37	37		95		186	5484	1478.37
1336166354	CHODAY	RATNA	PALM BEACH GARDENS	FL	Internal Medicine	S	ZOLPIDEM TARTRATE	ZOLPIDEM TARTRATE		28	28	830	146.38		#		#
1336182401	YESNER	ALAN	FT LAUDERDALE	FL	Internal Medicine	S	ZOLPIDEM TARTRATE	ZOLPIDEM TARTRATE	29	73	144	4295	1338.12	29		73		144	4295	1338.12
1336195098	FERGUSON	GEORGE	NAPLES	FL	Internal Medicine	S	ZOLPIDEM TARTRATE	ZOLPIDEM TARTRATE	14	53	85	2468	634.09	14		53		85	2468	634.09
1336199710	MAGGIO	DOMINIC	MIAMI	FL	Internal Medicine	S	ZOLPIDEM TARTRATE	ZOLPIDEM TARTRATE	14	53	57	1680	363.8		#		#
1336231562	BLANCO	ANTONIO	HOMESTEAD	FL	Internal Medicine	S	ZOLPIDEM TARTRATE	ZOLPIDEM TARTRATE	51	202	221.1	6565	1918.65	40		146		165.1	4915	1500.4
1336237031	BERGER	JONATHAN	BOCA RATON	FL	Internal Medicine	S	ZOLPIDEM TARTRATE	ZOLPIDEM TARTRATE	35	110	254	7620	2509.34	35		110		254	7620	2509.34
1336240415	ALLENDE	GUILLERMO	HAINES CITY	FL	Internal Medicine	S	ZOLPIDEM TARTRATE	ZOLPIDEM TARTRATE		27	27	810	95.87		*	27		27	810	95.87
1336245190	PAONE	DOUGLAS	NAPLES	FL	Internal Medicine	S	ZOLPIDEM TARTRATE	ZOLPIDEM TARTRATE	21	59	115	3450	827.25	21		59		115	3450	827.25
1336245596	GOLDIN	RONALD	PALM BEACH GARDENS	FL	Internal Medicine	S	ZOLPIDEM TARTRATE	ZOLPIDEM TARTRATE		38	53	1590	558.88		*	38		53	1590	558.88
1336259928	SLOTNICK	DAVID	BOCA RATON	FL	Internal Medicine	S	ZOLPIDEM TARTRATE	ZOLPIDEM TARTRATE	38	105	219	6570	1864.65	38		105		219	6570	1864.65
1336300938	GARCIA-GOMEZ	GERARDO	HOMESTEAD	FL	Internal Medicine	S	ZOLPIDEM TARTRATE	ZOLPIDEM TARTRATE		18	18	515	38.54		#		#
1336354398	GHAFOOR	HALIMA	TRINITY	FL	Internal Medicine	S	ZOLPIDEM TARTRATE	ZOLPIDEM TARTRATE	13	47	75	2250	363.08		*	32		52	1560	194.72
1336366624	DIAZ	ALEJANDRO	PLANT CITY	FL	Internal Medicine	S	ZOLPIDEM TARTRATE	ZOLPIDEM TARTRATE		14	14	420	32.78		*	14		14	420	32.78
1336370428	DONDAPATI	SUMA	TALLAHASSEE	FL	Internal Medicine	S	ZOLPIDEM TARTRATE	ZOLPIDEM TARTRATE		21	21	630	58.65		*	21		21	630	58.65
1336448679	LINZ	DAVID	MARCO ISLAND	FL	Internal Medicine	S	ZOLPIDEM TARTRATE	ZOLPIDEM TARTRATE	13	45	62	1857	352.16	13		45		62	1857	352.16
1336465574	DUNHILL	DAVID	FORT LAUDERDALE	FL	Internal Medicine	S	ZOLPIDEM TARTRATE	ZOLPIDEM TARTRATE	27	118	148	4390	1017.28		#	103		129	3820	947.72
1336481522	THOMSON	APRIL	BOYNTON BEACH	FL	Internal Medicine	S	ZOLPIDEM TARTRATE	ZOLPIDEM TARTRATE	17	68	97.5	2895	856.93	17		68		97.5	2895	856.93
1336540699	GANGERI	NATASSJA	MIAMI BEACH	FL	Internal Medicine	S	ZOLPIDEM TARTRATE	ZOLPIDEM TARTRATE		23	23	690	149		*	23		23	690	149
1346203155	SIDER	DARBY	WESTON	FL	Internal Medicine	S	ZOLPIDEM TARTRATE	ZOLPIDEM TARTRATE	11	41	50	1380	355.36	11		41		50	1380	355.36
1346213964	BERNHOFT	HANS	WEST PALM BEACH	FL	Internal Medicine	S	ZOLPIDEM TARTRATE	ZOLPIDEM TARTRATE	15	57	73	2165	594.02		#		#
1346214277	DAVILA	WILLIAM	ORANGE PARK	FL	Internal Medicine	S	ZOLPIDEM TARTRATE	ZOLPIDEM TARTRATE	36	136	170	5055	1001.32	21		76		86	2556	505.52
1346228574	EHRINGER	GEORGE	ORMOND BEACH	FL	Internal Medicine	S	ZOLPIDEM TARTRATE	ZOLPIDEM TARTRATE	21	91	121.4	3620	1236.49	21		91		121.4	3620	1236.49
1346231420	GUTIERREZ	ALVIN	PEMBROKE PINES	FL	Internal Medicine	S	ZOLPIDEM TARTRATE	ZOLPIDEM TARTRATE	17	63	113	3390	436.57		#	46		88	2640	319.76
1346240074	SWITZER	SARA	COCOA BEACH	FL	Internal Medicine	S	ZOLPIDEM TARTRATE	ZOLPIDEM TARTRATE	42	135	212.5	6375	1660.22		#		#
1346240488	MANTELL	PAUL	FT MYERS	FL	Internal Medicine	S	ZOLPIDEM TARTRATE	ZOLPIDEM TARTRATE	42	115	205	6130	1390.33	42		115		205	6130	1390.33
1346240504	VISHEN	RAJESH	ORANGE PARK	FL	Internal Medicine	S	ZOLPIDEM TARTRATE	ZOLPIDEM TARTRATE		16	16	464	164.11		#		#
1346245891	KOLETTIS	ELIAS	CLEARWATER	FL	Internal Medicine	S	ZOLPIDEM TARTRATE	ZOLPIDEM TARTRATE	16	75	97	2899	763.94		#		#
1346254117	SHERMAN	MICHAEL	PALM CITY	FL	Internal Medicine	S	ZOLPIDEM TARTRATE	ZOLPIDEM TARTRATE	50	175	269	8070	2401.36		#		#
1346254497	SAWH	ANNIL	CLERMONT	FL	Internal Medicine	S	ZOLPIDEM TARTRATE	ZOLPIDEM TARTRATE		32	66	1980	490.88		*	32		66	1980	490.88
1346259223	KARSH	SANFORD	POMPANO BEACH	FL	Internal Medicine	S	ZOLPIDEM TARTRATE	ZOLPIDEM TARTRATE	24	77	83	2429	547.49		#		#
1346259835	HARRIS	THOMAS	ORLANDO	FL	Internal Medicine	S	ZOLPIDEM TARTRATE	ZOLPIDEM TARTRATE	13	48	72	2160	674.17		#		#
1346265105	PIMENTEL	ELEONOR	CORAL GABLES	FL	Internal Medicine	S	ZOLPIDEM TARTRATE	ZOLPIDEM TARTRATE		12	12	360	89.13		*	12		12	360	89.13
1346279148	PANCHIGAR	NIMESH	TAMPA	FL	Internal Medicine	S	ZOLPIDEM TARTRATE	ZOLPIDEM TARTRATE		29	41	1215	160.16		*		*
1346279809	DIAZ	JORGE	HIALEAH	FL	Internal Medicine	S	ZOLPIDEM TARTRATE	ZOLPIDEM TARTRATE		51	51	1508	471.28		#		#
1346289469	FRANCO	DANIEL	DUNEDIN	FL	Internal Medicine	S	ZOLPIDEM TARTRATE	ZOLPIDEM TARTRATE	21	68	78	2322	575.66		#		#
1346292265	SMITHERMAN	MARK	CLEARWATER	FL	Internal Medicine	S	ZOLPIDEM TARTRATE	ZOLPIDEM TARTRATE	38	121	168.3	5050	1723.57	38		121		168.3	5050	1723.57
1346315348	GONZALEZ	DAVID	GREENACRES	FL	Internal Medicine	S	ZOLPIDEM TARTRATE	ZOLPIDEM TARTRATE	12	70	72	2160	516.05		#		#
1346319118	MARTINEZ-SOLIS	CARLOS	WEST MELBOURNE	FL	Internal Medicine	S	ZOLPIDEM TARTRATE	ZOLPIDEM TARTRATE	12	20	32	960	84.23		*		*
1346348778	DESAI	ANUP	CLEARWATER	FL	Internal Medicine	S	ZOLPIDEM TARTRATE	ZOLPIDEM TARTRATE	20	80	97	2910	554.5		#		#
1346356748	PATEL	KIRITKUMAR	PINELLAS PARK	FL	Internal Medicine	S	ZOLPIDEM TARTRATE	ZOLPIDEM TARTRATE	11	39	47	1400	295.54		#		#
1346362357	ZAFFAR	NAUMAN	DAVENPORT	FL	Internal Medicine	S	ZOLPIDEM TARTRATE	ZOLPIDEM TARTRATE		14	14	385	131.53		*	14		14	385	131.53
1346375540	LIU	LAI-YUAN	MIAMI	FL	Internal Medicine	S	ZOLPIDEM TARTRATE	ZOLPIDEM TARTRATE		22	22	660	241.36		#		#
1346380136	CONLIN	DANIEL	ST AUGUSTINE	FL	Internal Medicine	S	ZOLPIDEM TARTRATE	ZOLPIDEM TARTRATE		29	43	1290	253.4		*		*
1346399409	ROTH	LEON	HALLANDALE BEACH	FL	Internal Medicine	S	ZOLPIDEM TARTRATE	ZOLPIDEM TARTRATE		15	21	630	147.88		*	15		21	630	147.88
1346473709	TORRES OLMEDA	JORGE	WINTER HAVEN	FL	Internal Medicine	S	ZOLPIDEM TARTRATE	ZOLPIDEM TARTRATE	12	23	45	1255	333.51		#		#
1346482635	BELLO-QUINTERO	CRISTINA	HIALEAH	FL	Internal Medicine	S	ZOLPIDEM TARTRATE	ZOLPIDEM TARTRATE		13	13	390	63.76	0		0		0	0	0
1346500782	PONCE DE LEON	MERCEDES	MIAMI	FL	Internal Medicine	S	ZOLPIDEM TARTRATE	ZOLPIDEM TARTRATE	22	48	48	1417	688.98		#		#
1346510179	CARMENATE	ELIADES	MIAMI	FL	Internal Medicine	S	ZOLPIDEM TARTRATE	ZOLPIDEM TARTRATE		16	16	480	76.97		#		#
1346561552	HERRERA SOTO	MARTA	ROCKLEDGE	FL	Internal Medicine	S	ZOLPIDEM TARTRATE	ZOLPIDEM TARTRATE	35	200	232	6960	1193.08	12		51		71	2130	293.24
1356304828	RIVERA IRIZARRY	MIRIAM	KISSIMMEE	FL	Internal Medicine	S	ZOLPIDEM TARTRATE	ZOLPIDEM TARTRATE		12	16	480	155.34		*		*
1356306070	SHAH	NILAMBEN	SAINT PETERSBURG	FL	Internal Medicine	S	ZOLPIDEM TARTRATE	ZOLPIDEM TARTRATE	17	80	88.1	2359	644.8		#	55		63.1	1873	382.49
1356313381	TULLIS	CHARLES	LAKELAND	FL	Internal Medicine	S	ZOLPIDEM TARTRATE	ZOLPIDEM TARTRATE	25	111	159	4708	1070.44		#	94		134	3958	918.92
1356314496	GHEEWALA	URJIT	LARGO	FL	Internal Medicine	S	ZOLPIDEM TARTRATE	ZOLPIDEM TARTRATE	31	104	130	3900	673.05		#	83		101	3030	516.25
1356314934	WHITESIDE	MARK	KEY WEST	FL	Internal Medicine	S	ZOLPIDEM TARTRATE	ZOLPIDEM TARTRATE		58	66	1980	419.26		*	28		28	840	196.76
1356322234	ROMERO	CARLOS	LAKELAND	FL	Internal Medicine	S	ZOLPIDEM TARTRATE	ZOLPIDEM TARTRATE		17	27	810	145.79		*		*
1356326185	GRASMAN	BRAD	VERO BEACH	FL	Internal Medicine	S	ZOLPIDEM TARTRATE	ZOLPIDEM TARTRATE	51	153	304.5	9119	2046.29		#		#
1356339170	RADICE	PETER	NEW PORT RICHEY	FL	Internal Medicine	S	ZOLPIDEM TARTRATE	ZOLPIDEM TARTRATE	13	23	25	704	232.46		#		#
1356339212	JOSEPH	STUART	VILLAGE OF PALMETTO BAY	FL	Internal Medicine	S	ZOLPIDEM TARTRATE	ZOLPIDEM TARTRATE	32	171	179.9	5374	1004.32		#	140		148.8	4462	704.29
1356347520	WALSH	DOUGLAS	BRADENTON	FL	Internal Medicine	S	ZOLPIDEM TARTRATE	ZOLPIDEM TARTRATE		16	18	540	107.1		#		#
1356347561	WADSWORTH	LYLE	DELAND	FL	Internal Medicine	S	ZOLPIDEM TARTRATE	ZOLPIDEM TARTRATE	30	130	163	4834	1506.79		#		#
1356355796	REED	ALICE	JACKSONVILLE	FL	Internal Medicine	S	ZOLPIDEM TARTRATE	ZOLPIDEM TARTRATE	35	110	168	4960	973.22	35		110		168	4960	973.22
1356358972	MCGRANE	DANIEL	ZEPHYRHILLS	FL	Internal Medicine	S	ZOLPIDEM TARTRATE	ZOLPIDEM TARTRATE	24	50	103	3080	568.05	24		50		103	3080	568.05
1356359525	ZEBLISKY	PETER	PORT ST LUCIE	FL	Internal Medicine	S	ZOLPIDEM TARTRATE	ZOLPIDEM TARTRATE	79	339	501	14980	3350.89		#	317		459	13720	3239.47
1356361547	WHITE	RICHARD	JACKSONVILLE	FL	Internal Medicine	S	ZOLPIDEM TARTRATE	ZOLPIDEM TARTRATE		14	20	600	162.66		*	14		20	600	162.66
1356361729	NANDIGAM	USHA	PORT CHARLOTTE	FL	Internal Medicine	S	ZOLPIDEM TARTRATE	ZOLPIDEM TARTRATE	15	38	91.2	2735	753.49	15		38		91.2	2735	753.49
1356365530	DIPIETRO	JON	TAMPA	FL	Internal Medicine	S	ZOLPIDEM TARTRATE	ZOLPIDEM TARTRATE	15	36	78	2320	634.21	15		36		78	2320	634.21
1356369227	DHAR	BINNO	PORT SAINT LUCIE	FL	Internal Medicine	S	ZOLPIDEM TARTRATE	ZOLPIDEM TARTRATE		20	22	660	137.24		#		#
1356370696	GONZALEZ	ROLANDO	WESTON	FL	Internal Medicine	S	ZOLPIDEM TARTRATE	ZOLPIDEM TARTRATE	12	34	34	1020	236.35		*		*
1356376818	NGUYEN	DZUNG	PANAMA CITY	FL	Internal Medicine	S	ZOLPIDEM TARTRATE	ZOLPIDEM TARTRATE	25	129	151	4520	783.57		#	104		120	3590	599.81
1356382642	PRIETO	JUAN	MIAMI	FL	Internal Medicine	S	ZOLPIDEM TARTRATE	ZOLPIDEM TARTRATE	15	49	49	1441	518.24		#		#
1356385165	REDDY	MANOHAR	MELBOURNE	FL	Internal Medicine	S	ZOLPIDEM TARTRATE	ZOLPIDEM TARTRATE		20	36	1050	290.79		*	20		36	1050	290.79
1356387435	PIERONE	GERALD	VERO BEACH	FL	Internal Medicine	S	ZOLPIDEM TARTRATE	ZOLPIDEM TARTRATE	23	92	138	4100	1048.42		#	60		106	3140	747.04
1356392583	POZNIAK	LUIS	NAPLES	FL	Internal Medicine	S	ZOLPIDEM TARTRATE	ZOLPIDEM TARTRATE	36	138	151	4465	1152.02	36		138		151	4465	1152.02
1356397764	PATWARI	SUNEETH	TAMPA	FL	Internal Medicine	S	ZOLPIDEM TARTRATE	ZOLPIDEM TARTRATE		27	29	870	226.61		*		*
1356422059	BARRON	EARL	HOLLYWOOD	FL	Internal Medicine	S	ZOLPIDEM TARTRATE	ZOLPIDEM TARTRATE	26	76	126	3734	1317.73		#		#
1356439509	PEACHEY	AUXI	OCALA	FL	Internal Medicine	S	ZOLPIDEM TARTRATE	ZOLPIDEM TARTRATE		14	23	690	61.78		*		*
1356456560	ROSENBERG	MARC	BOCA RATON	FL	Internal Medicine	S	ZOLPIDEM TARTRATE	ZOLPIDEM TARTRATE	11	34	68	2040	561.53		#		#
1356515019	RODRIGUEZ	YANITZA	WELLINGTON	FL	Internal Medicine	S	ZOLPIDEM TARTRATE	ZOLPIDEM TARTRATE		42	52	1400	411.24		*	42		52	1400	411.24
1356523435	FAVIS	WEENA	LEESBURG	FL	Internal Medicine	S	ZOLPIDEM TARTRATE	ZOLPIDEM TARTRATE		12	18	530	121.86		#		#
1356538896	STROBIS	JOHN	BOCA RATON	FL	Internal Medicine	S	ZOLPIDEM TARTRATE	ZOLPIDEM TARTRATE	73	249	431	12870	3705.19		#		#
1356542518	FEATHERSTON	CATHERINE	FERNANDINA BEACH	FL	Internal Medicine	S	ZOLPIDEM TARTRATE	ZOLPIDEM TARTRATE		13	23	690	99.03		*	13		23	690	99.03
1356571525	SHAH	MRUNAL	LAND O LAKES	FL	Internal Medicine	S	ZOLPIDEM TARTRATE	ZOLPIDEM TARTRATE	13	31	71	2077	514.99	13		31		71	2077	514.99
1356584361	GONZALEZ	MANUEL	MIAMI	FL	Internal Medicine	S	ZOLPIDEM TARTRATE	ZOLPIDEM TARTRATE		12	14	420	38.47		*		*
1356590293	MEHTA	RENA	PINELLAS PARK	FL	Internal Medicine	S	ZOLPIDEM TARTRATE	ZOLPIDEM TARTRATE		12	12	360	146.83		*	12		12	360	146.83
1356635080	LAROCCA	TULISA	ATLANTIS	FL	Internal Medicine	S	ZOLPIDEM TARTRATE	ZOLPIDEM TARTRATE		32	36	1018	285.07		*	20		20	577	223.9
1366405649	WINOKUR	EDWARD	LIGHTHOUSE POINT	FL	Internal Medicine	S	ZOLPIDEM TARTRATE	ZOLPIDEM TARTRATE		34	36	1048	379.07		*	17		17	484	195.81
1366410003	THOMAS	JOYCE	TAMPA	FL	Internal Medicine	S	ZOLPIDEM TARTRATE	ZOLPIDEM TARTRATE	22	121	161	4830	1016.13		#	84		118	3540	761.93
1366410532	GRIFFIN	ELIZABETH	WINTER HAVEN	FL	Internal Medicine	S	ZOLPIDEM TARTRATE	ZOLPIDEM TARTRATE	17	55	109	3270	864.51	17		55		109	3270	864.51
1366440034	HILL	SUSAN	WINTER GARDEN	FL	Internal Medicine	S	ZOLPIDEM TARTRATE	ZOLPIDEM TARTRATE		17	31	930	157.09		#		#
1366441487	DELGADO	CRISANTO	APOPKA	FL	Internal Medicine	S	ZOLPIDEM TARTRATE	ZOLPIDEM TARTRATE	14	71	71	2130	326.96		*	56		56	1680	240.51
1366451221	LEWIS	PETER	ORLANDO	FL	Internal Medicine	S	ZOLPIDEM TARTRATE	ZOLPIDEM TARTRATE	23	117	127.2	3816	1020.93		#	103		113.2	3396	949.18
1366453136	PANDYA	REKHA	PEMBROKE PINES	FL	Internal Medicine	S	ZOLPIDEM TARTRATE	ZOLPIDEM TARTRATE		42	42	1225	403.73		*	31		31	895	277.08
1366459810	DEL TORO	YANISA	MIAMI	FL	Internal Medicine	S	ZOLPIDEM TARTRATE	ZOLPIDEM TARTRATE		14	16	480	117.85		*		*
1366462590	KHAN	SAEED	OKEECHOBEE	FL	Internal Medicine	S	ZOLPIDEM TARTRATE	ZOLPIDEM TARTRATE	15	72	106	3180	823.6		#		#
1366467623	WOZNIAK	MARIA	BOCA RATON	FL	Internal Medicine	S	ZOLPIDEM TARTRATE	ZOLPIDEM TARTRATE		36	39	1170	257.76		#		#
1366476632	GREENBERG	CLIFFORD	NAPLES	FL	Internal Medicine	S	ZOLPIDEM TARTRATE	ZOLPIDEM TARTRATE		24	26	438	217.42		#		#
1366480311	YCAZA	LUIS	ST PETERSBURG	FL	Internal Medicine	S	ZOLPIDEM TARTRATE	ZOLPIDEM TARTRATE		28	28	543	285.5		#		#
1366481483	KELLER	KIMBERLY	NEW SMYRNA BEACH	FL	Internal Medicine	S	ZOLPIDEM TARTRATE	ZOLPIDEM TARTRATE		17	31	920	290.05		#		#
1366481939	LEVINE	LESLIE	BOCA RATON	FL	Internal Medicine	S	ZOLPIDEM TARTRATE	ZOLPIDEM TARTRATE	16	80	98	2940	1001.95	16		80		98	2940	1001.95
1366490690	FREDERICK	DEXTER	TAMPA	FL	Internal Medicine	S	ZOLPIDEM TARTRATE	ZOLPIDEM TARTRATE		12	18	540	68.8		*		*
1366525750	BUCK	DANNIE	ORMOND BEACH	FL	Internal Medicine	S	ZOLPIDEM TARTRATE	ZOLPIDEM TARTRATE	18	83	114	3394	715.66		#	70		101	3004	667.65
1366536799	HERNANDEZ-GALA	JOSE	MIAMI	FL	Internal Medicine	S	ZOLPIDEM TARTRATE	ZOLPIDEM TARTRATE		14	14	420	63.3		#		#
1366549339	BUCKLEY	BRIAN	VERO BEACH	FL	Internal Medicine	S	ZOLPIDEM TARTRATE	ZOLPIDEM TARTRATE	31	77	157	4684	1259.69		#		#
1366550949	CORDOVES	LOURDES	HIALEAH	FL	Internal Medicine	S	ZOLPIDEM TARTRATE	ZOLPIDEM TARTRATE		33	33	990	327.98		*	33		33	990	327.98
1366556821	KONDA	VIJAY	NAPLES	FL	Internal Medicine	S	ZOLPIDEM TARTRATE	ZOLPIDEM TARTRATE	16	33	83.5	2490	600.06		#		#
1366559700	COLLINS	DONALD	ORLANDO	FL	Internal Medicine	S	ZOLPIDEM TARTRATE	ZOLPIDEM TARTRATE	31	79	142	4234	829.13		#	67		124	3694	793.48
1366597049	MAYNARD	LINDA	TALLAHASSEE	FL	Internal Medicine	S	ZOLPIDEM TARTRATE	ZOLPIDEM TARTRATE		21	22	640	244.43		#		#
1366626111	PORTAL	ORLANDO	RIVERVIEW	FL	Internal Medicine	S	ZOLPIDEM TARTRATE	ZOLPIDEM TARTRATE	32	138	139.4	3956	872.4		#	105		106.2	2984	755.05
1366674046	SERAFINI	SISTO	SPRING HILL	FL	Internal Medicine	S	ZOLPIDEM TARTRATE	ZOLPIDEM TARTRATE	12	26	50	1491	241.25		*		*
1366679656	NALL	RYAN	GAINESVILLE	FL	Internal Medicine	S	ZOLPIDEM TARTRATE	ZOLPIDEM TARTRATE		14	14	420	70		*	14		14	420	70
1366682718	MANZANO-MACEIRA	ERNESTO	HIALEAH	FL	Internal Medicine	S	ZOLPIDEM TARTRATE	ZOLPIDEM TARTRATE		16	20	600	93.67		*		*
1366708323	AGARD	MALISA	ORLANDO	FL	Internal Medicine	S	ZOLPIDEM TARTRATE	ZOLPIDEM TARTRATE	21	66	97	2895	709.33		#		#
1366725749	EISA	EMAD	PANAMA CITY	FL	Internal Medicine	S	ZOLPIDEM TARTRATE	ZOLPIDEM TARTRATE	14	61	65	1950	321.72		#		#
1366735417	HOLLAND	NEAL	GAINESVILLE	FL	Internal Medicine	S	ZOLPIDEM TARTRATE	ZOLPIDEM TARTRATE		39	49	1470	824.43		*	39		49	1470	824.43
1366766628	ALVAREZ	MICHAEL	TAMPA	FL	Internal Medicine	S	ZOLPIDEM TARTRATE	ZOLPIDEM TARTRATE		11	11	272	67.36		*		*
1366767345	LOPEZ	LORELEY	WESTON	FL	Internal Medicine	S	ZOLPIDEM TARTRATE	ZOLPIDEM TARTRATE		24	27	800	166.74		*	24		27	800	166.74
1366888596	SEIFERT	MICHAEL	ORLANDO	FL	Internal Medicine	S	ZOLPIDEM TARTRATE	ZOLPIDEM TARTRATE		23	23	690	112.35		*	23		23	690	112.35
1376505834	ROQUE	GEORGE	WEST MELBOURNE	FL	Internal Medicine	S	ZOLPIDEM TARTRATE	ZOLPIDEM TARTRATE	76	287	312	9265	1383.01	61		201		220	6551	990.92
1376515544	PAREKH	MANISH	PLANT CITY	FL	Internal Medicine	S	ZOLPIDEM TARTRATE	ZOLPIDEM TARTRATE	35	154	215.3	6440	1460.83		#		#
1376516724	KURTSIKIDZE	NINO	ST PETERSBURG	FL	Internal Medicine	S	ZOLPIDEM TARTRATE	ZOLPIDEM TARTRATE	22	60	76	2278	540.29		#	37		53	1588	369.02
1376524223	ALONSO	LUZ	APOPKA	FL	Internal Medicine	S	ZOLPIDEM TARTRATE	ZOLPIDEM TARTRATE		25	27	810	186.93		#		#
1376529438	CARTER	DAVID	JACKSONVILLE	FL	Internal Medicine	S	ZOLPIDEM TARTRATE	ZOLPIDEM TARTRATE	12	31	37	1020	285.2	12		31		37	1020	285.2
1376529883	MCGRATH	KIMBERLY	MELBOURNE	FL	Internal Medicine	S	ZOLPIDEM TARTRATE	ZOLPIDEM TARTRATE	15	74	88	2640	401.95		#	63		77	2310	379.22
1376530303	SAIFI	ALI	CLEARWATER	FL	Internal Medicine	S	ZOLPIDEM TARTRATE	ZOLPIDEM TARTRATE	54	331	377.1	11294	2629.7		#	279		315	9433	2327.26
1376532655	CENTURION	JOSE	MIAMI SHORES	FL	Internal Medicine	S	ZOLPIDEM TARTRATE	ZOLPIDEM TARTRATE		11	13	390	148.17		*	11		13	390	148.17
1376535484	DE LA CRUZ	FAUSTO	PEMBROKE PINES	FL	Internal Medicine	S	ZOLPIDEM TARTRATE	ZOLPIDEM TARTRATE	40	133	145	4350	719.79		#	104		116	3480	536.71
1376536235	GONZALEZ	ROBERTO	KISSIMMEE	FL	Internal Medicine	S	ZOLPIDEM TARTRATE	ZOLPIDEM TARTRATE		19	19	569	59.03		*		*
1376540500	COPPA	STEPHEN	BRADENTON	FL	Internal Medicine	S	ZOLPIDEM TARTRATE	ZOLPIDEM TARTRATE	16	37	47	1400	196.62		#		#
1376552075	AGGARWAL	SHIV	NEW PORT RICHEY	FL	Internal Medicine	S	ZOLPIDEM TARTRATE	ZOLPIDEM TARTRATE		26	26	780	137.54		*		*
1376553941	FERREIRO	AGUSTIN	BRADENTON	FL	Internal Medicine	S	ZOLPIDEM TARTRATE	ZOLPIDEM TARTRATE		13	14	420	110.29		*	13		14	420	110.29
1376573295	SHAMIM	TALHA	WINTER HAVEN	FL	Internal Medicine	S	ZOLPIDEM TARTRATE	ZOLPIDEM TARTRATE	34	153	170	5060	888.65		#	124		139	4130	719.1
1376579185	PATEL	BIREN	CLEARWATER	FL	Internal Medicine	S	ZOLPIDEM TARTRATE	ZOLPIDEM TARTRATE		17	25	750	186.49		*	17		25	750	186.49
1376582262	MENON	INDU	BRADENTON	FL	Internal Medicine	S	ZOLPIDEM TARTRATE	ZOLPIDEM TARTRATE		56	62	1860	428.87		#		#
1376589697	MURRAY	EMILIA	NAPLES	FL	Internal Medicine	S	ZOLPIDEM TARTRATE	ZOLPIDEM TARTRATE	11	47	57	1710	371.28	11		47		57	1710	371.28
1376592956	DEMERY	FRANK	TAMPA	FL	Internal Medicine	S	ZOLPIDEM TARTRATE	ZOLPIDEM TARTRATE		30	36	1080	259.88		#		#
1376598045	LIRA	CARLOS	WEST PALM BEACH	FL	Internal Medicine	S	ZOLPIDEM TARTRATE	ZOLPIDEM TARTRATE		15	17	510	93.53		*	15		17	510	93.53
1376598276	DURANDO	CHRISTOPHER	FORT MYERS	FL	Internal Medicine	S	ZOLPIDEM TARTRATE	ZOLPIDEM TARTRATE	33	120	212	6350	2254.8		#	107		193	5780	2194.55
1376614933	SZYDLOWSKI	WALTER	BROOKSVILLE	FL	Internal Medicine	S	ZOLPIDEM TARTRATE	ZOLPIDEM TARTRATE	38	120	252	7544	1959.43		#		#
1376641902	GOGINENI	PRASANTH	WEST PALM BEACH	FL	Internal Medicine	S	ZOLPIDEM TARTRATE	ZOLPIDEM TARTRATE	15	42	62	1860	412.39		#	28		48	1440	327.58
1376650895	HUTJENS	KIRK	WINTER PARK	FL	Internal Medicine	S	ZOLPIDEM TARTRATE	ZOLPIDEM TARTRATE		12	12	360	54.82		*	12		12	360	54.82
1376691311	OLSON	ROBERT	KEY WEST	FL	Internal Medicine	S	ZOLPIDEM TARTRATE	ZOLPIDEM TARTRATE	31	134	183	5455	1419.78	31		134		183	5455	1419.78
1376703058	BRITTON	VICKI	ATLANTIS	FL	Internal Medicine	S	ZOLPIDEM TARTRATE	ZOLPIDEM TARTRATE	13	40	78	2340	1022.08		#		#
1376719625	ARRIETA-GONZALEZ	MICHELLE	ST PETERSBURG	FL	Internal Medicine	S	ZOLPIDEM TARTRATE	ZOLPIDEM TARTRATE		24	50	1500	81.93		*	11		29	870	48.51
1376719971	GUEVARA-GARAY	HECTOR	DADE CITY	FL	Internal Medicine	S	ZOLPIDEM TARTRATE	ZOLPIDEM TARTRATE	16	84	86	2580	524.53		*	40		42	1260	259.62
1376720458	TORRES CONSUEGRA	AURELIO	PEMBROKE PINES	FL	Internal Medicine	S	ZOLPIDEM TARTRATE	ZOLPIDEM TARTRATE		41	43	1290	347.92		*	27		29	870	205.97
1376735654	OSORIO FIGUEROA	RAMON	TAMPA	FL	Internal Medicine	S	ZOLPIDEM TARTRATE	ZOLPIDEM TARTRATE		25	27	810	515.08		#		#
1376744581	HOVDA	MARGARET	JACKSONVILLE	FL	Internal Medicine	S	ZOLPIDEM TARTRATE	ZOLPIDEM TARTRATE		20	20	543	96.26		#		#
1376828970	MARTIN	PEDRO	NAPLES	FL	Internal Medicine	S	ZOLPIDEM TARTRATE	ZOLPIDEM TARTRATE	19	70	80	2400	558.22		#		#
1376833665	LUNA	ALEJANDRO	PLANTATION	FL	Internal Medicine	S	ZOLPIDEM TARTRATE	ZOLPIDEM TARTRATE		11	25	750	103.23		*	11		25	750	103.23
1376879031	MIRANDA	CARLOS	SAINT PETERSBURG	FL	Internal Medicine	S	ZOLPIDEM TARTRATE	ZOLPIDEM TARTRATE	12	22	22	660	164.55		#		#
1386058915	TADROS	BASIM	TALLAHASSEE	FL	Internal Medicine	S	ZOLPIDEM TARTRATE	ZOLPIDEM TARTRATE	15	67	73	2190	500.1		#		#
1386607794	AVALLONE	STEPHEN	MIAMI	FL	Internal Medicine	S	ZOLPIDEM TARTRATE	ZOLPIDEM TARTRATE		12	12.1	362	63.88		*	12		12.1	362	63.88
1386608198	DEPUTRON	DAVID	SEBASTIAN	FL	Internal Medicine	S	ZOLPIDEM TARTRATE	ZOLPIDEM TARTRATE	22	42	82	2422	639.99	22		42		82	2422	639.99
1386608743	STEPHENSON	JANICE	WESTON	FL	Internal Medicine	S	ZOLPIDEM TARTRATE	ZOLPIDEM TARTRATE	19	83	91	2707	796.86		#		#
1386610186	FARACH	CARLOS	ORMOND BEACH	FL	Internal Medicine	S	ZOLPIDEM TARTRATE	ZOLPIDEM TARTRATE	70	185	450.4	13492	3108.41		#	166		407.4	12202	2939.5
1386618577	POLSKY	FREDERICK	CORAL SPRINGS	FL	Internal Medicine	S	ZOLPIDEM TARTRATE	ZOLPIDEM TARTRATE	13	44	54	1620	334.17		#		#
1386628857	LEE	CHEE	DAYTONA BEACH	FL	Internal Medicine	S	ZOLPIDEM TARTRATE	ZOLPIDEM TARTRATE	14	29	35	1006	181.42		#		#
1386629590	BEHNER	DEAN	APOPKA	FL	Internal Medicine	S	ZOLPIDEM TARTRATE	ZOLPIDEM TARTRATE		31	39	1170	186.21		#		#
1386629673	BEGUM	SHAMSAD	WEST PALM BEACH	FL	Internal Medicine	S	ZOLPIDEM TARTRATE	ZOLPIDEM TARTRATE	16	62	62.2	1728	390.02		*	25		25	634	168.08
1386629681	CRUZ	FRANCISCO	MIAMI	FL	Internal Medicine	S	ZOLPIDEM TARTRATE	ZOLPIDEM TARTRATE		24	24	705	160.66		#		#
1386637916	ASUNCION	MELISSA	BROOKSVILLE	FL	Internal Medicine	S	ZOLPIDEM TARTRATE	ZOLPIDEM TARTRATE		15	15	450	71.89		*	15		15	450	71.89
1386639250	GUY	CHRISTOPHER	GAINESVILLE	FL	Internal Medicine	S	ZOLPIDEM TARTRATE	ZOLPIDEM TARTRATE		37	67	2010	570.74		*	37		67	2010	570.74
1386640829	VAILOCES	V.J.	LAKELAND	FL	Internal Medicine	S	ZOLPIDEM TARTRATE	ZOLPIDEM TARTRATE	34	222	234	6135	1819.93	17		100		100	2135	741.31
1386647956	BROWN	GREGORY	LEESBURG	FL	Internal Medicine	S	ZOLPIDEM TARTRATE	ZOLPIDEM TARTRATE	21	49	78.5	2066	464.76	21		49		78.5	2066	464.76
1386651800	SPERDUTO	JOSEPH	DELRAY BEACH	FL	Internal Medicine	S	ZOLPIDEM TARTRATE	ZOLPIDEM TARTRATE	81	220	436	13027	2613.98		#	208		404	12067	2422.54
1386660496	MINNIX	WILLIAM	SOUTH PASADENA	FL	Internal Medicine	S	ZOLPIDEM TARTRATE	ZOLPIDEM TARTRATE	36	98	223.9	6718	1518.52		#		#
1386683803	TORRES	JULIA	FORT LAUDERDALE	FL	Internal Medicine	S	ZOLPIDEM TARTRATE	ZOLPIDEM TARTRATE		14	14	420	48.64		*		*
1386684876	KHAN	NAILA	WILLISTON	FL	Internal Medicine	S	ZOLPIDEM TARTRATE	ZOLPIDEM TARTRATE		14	14	302	132.32		*		*
1386685527	RISKO	JOSEPH	TAVARES	FL	Internal Medicine	S	ZOLPIDEM TARTRATE	ZOLPIDEM TARTRATE		19	23	690	89.83		*		*
1386693398	MUQEEM	MOHAMMED	KISSIMMEE	FL	Internal Medicine	S	ZOLPIDEM TARTRATE	ZOLPIDEM TARTRATE	11	27	32	960	208.15		*	16		19	570	75.82
1386702876	MOSKOWITZ	BRUCE	WEST PALM BEACH	FL	Internal Medicine	S	ZOLPIDEM TARTRATE	ZOLPIDEM TARTRATE	44	175	226.8	6729	3227.03	44		175		226.8	6729	3227.03
1386704856	PALANCA	EDUARDO	CLEARWATER	FL	Internal Medicine	S	ZOLPIDEM TARTRATE	ZOLPIDEM TARTRATE	40	167	183	5358	1475.95	17		64		74	2104	561.4
1386710184	BROUGHTON	NANAKO	JACKSONVILLE	FL	Internal Medicine	S	ZOLPIDEM TARTRATE	ZOLPIDEM TARTRATE	13	45	63	1890	389.17		*	15		21	630	195.09
1386739506	MATIONG	TEODULO	HUDSON	FL	Internal Medicine	S	ZOLPIDEM TARTRATE	ZOLPIDEM TARTRATE		27	27	810	56.22		*		*
1386797009	MARTINEZ	TERESA	MIAMI	FL	Internal Medicine	S	ZOLPIDEM TARTRATE	ZOLPIDEM TARTRATE		29	29	870	259.16		*	29		29	870	259.16
1386798452	MATHAN	SUKUMAR	LAKE WALES	FL	Internal Medicine	S	ZOLPIDEM TARTRATE	ZOLPIDEM TARTRATE	13	60	62	1835	261.26		*	28		28	835	183.43
1386876928	ADVANI	POOJA	JACKSONVILLE	FL	Internal Medicine	S	ZOLPIDEM TARTRATE	ZOLPIDEM TARTRATE	20	65	91	2706	808.52	20		65		91	2706	808.52
1386889038	MILOSCIA	JOHN	CORAL SPRINGS	FL	Internal Medicine	S	ZOLPIDEM TARTRATE	ZOLPIDEM TARTRATE	11	28	58	1740	213.09		#		#
1386977262	SUSSMAN	KIMBERLY	BOYNTON BEACH	FL	Internal Medicine	S	ZOLPIDEM TARTRATE	ZOLPIDEM TARTRATE	18	31	47	1395	369.27		#		#
1396003794	VALERY	JOSE	JACKSONVILLE	FL	Internal Medicine	S	ZOLPIDEM TARTRATE	ZOLPIDEM TARTRATE	16	39	56	1680	468.24	16		39		56	1680	468.24
1396026654	BARNHILL	CARISA	TAMPA	FL	Internal Medicine	S	ZOLPIDEM TARTRATE	ZOLPIDEM TARTRATE		32	36	1080	318.24		*	15		15	450	148.56
1396076006	ZAIDE	GLENN	LAKELAND	FL	Internal Medicine	S	ZOLPIDEM TARTRATE	ZOLPIDEM TARTRATE	11	74	84	1722	878.02		*	19		23	613	280.27
1396706073	FRANCO	RICHARD	VERO BEACH	FL	Internal Medicine	S	ZOLPIDEM TARTRATE	ZOLPIDEM TARTRATE	33	54	138	4101	1403.7	33		54		138	4101	1403.7
1396717906	HANLINE	MANNING	PENSACOLA	FL	Internal Medicine	S	ZOLPIDEM TARTRATE	ZOLPIDEM TARTRATE	12	56	82	2374	728.44		#		#
1396725362	SALADINO	CARL	ROCKLEDGE	FL	Internal Medicine	S	ZOLPIDEM TARTRATE	ZOLPIDEM TARTRATE	18	64	100	2990	661.38		#		#
1396731303	CARRILLO	PEDRO	MIAMI	FL	Internal Medicine	S	ZOLPIDEM TARTRATE	ZOLPIDEM TARTRATE	12	69	81	2430	338.66	12		69		81	2430	338.66
1396732442	SERRANO	GUSTAVO	TAMPA	FL	Internal Medicine	S	ZOLPIDEM TARTRATE	ZOLPIDEM TARTRATE	13	75	101	3030	765.28		*	23		23	690	270.4
1396741088	BROWN	WILLIAM	CLEARWATER	FL	Internal Medicine	S	ZOLPIDEM TARTRATE	ZOLPIDEM TARTRATE	29	171	207	6195	1945.14		#	131		161	4815	1596.42
1396741526	RIFAI	AHMAD	PANAMA CITY	FL	Internal Medicine	S	ZOLPIDEM TARTRATE	ZOLPIDEM TARTRATE		11	11	330	72.97		*	11		11	330	72.97
1396745782	GORDON	ANTONIO	HIALEAH	FL	Internal Medicine	S	ZOLPIDEM TARTRATE	ZOLPIDEM TARTRATE	15	102	102	3040	761.71		#	80		80	2380	645.15
1396759601	YAHIA	SUSAN	MIAMI	FL	Internal Medicine	S	ZOLPIDEM TARTRATE	ZOLPIDEM TARTRATE		13	13	390	98.48		*	13		13	390	98.48
1396771861	NAGOSHI	YING	GAINESVILLE	FL	Internal Medicine	S	ZOLPIDEM TARTRATE	ZOLPIDEM TARTRATE	18	78	123.8	3675	682.34	18		78		123.8	3675	682.34
1396773289	GONZALEZ	AMARILIS	CORAL GABLES	FL	Internal Medicine	S	ZOLPIDEM TARTRATE	ZOLPIDEM TARTRATE		25	33	990	292.25		#		#
1396774584	CANASI	JAVIER	PALM BEACH GARDENS	FL	Internal Medicine	S	ZOLPIDEM TARTRATE	ZOLPIDEM TARTRATE		31	43	1273	328.06		#		#
1396778510	ATILLA	MEHMET	KEY WEST	FL	Internal Medicine	S	ZOLPIDEM TARTRATE	ZOLPIDEM TARTRATE	15	68	78	2340	604.68	15		68		78	2340	604.68
1396785416	OTERO	LEANDRO	MIAMI	FL	Internal Medicine	S	ZOLPIDEM TARTRATE	ZOLPIDEM TARTRATE		36	36	1050	262.1		*	36		36	1050	262.1
1396791455	RIGDON	RANDALL	MERRITT ISLAND	FL	Internal Medicine	S	ZOLPIDEM TARTRATE	ZOLPIDEM TARTRATE	60	263	308	9204	2506.54		#	214		257	7674	2197.55
1396795662	FARINAS	ALFREDO	EUSTIS	FL	Internal Medicine	S	ZOLPIDEM TARTRATE	ZOLPIDEM TARTRATE	11	45	47	1371	682.23	11		45		47	1371	682.23
1396796645	LAFLAMME	MARK	TAMPA	FL	Internal Medicine	S	ZOLPIDEM TARTRATE	ZOLPIDEM TARTRATE		23	23	656	178.19		*		*
1396797668	MURPHEY	BRYAN	NAPLES	FL	Internal Medicine	S	ZOLPIDEM TARTRATE	ZOLPIDEM TARTRATE	80	193	523	15690	3402.08	80		193		523	15690	3402.08
1396803615	LATORTUE	ROSEMAY	TAMPA	FL	Internal Medicine	S	ZOLPIDEM TARTRATE	ZOLPIDEM TARTRATE	11	57	71	2130	485.92		*	33		47	1410	290.63
1396816179	ROSE	TREVOR	PORT RICHEY	FL	Internal Medicine	S	ZOLPIDEM TARTRATE	ZOLPIDEM TARTRATE		62	64	1920	177.06		*	62		64	1920	177.06
1396826160	KAPLAN	KENNETH	OAKLAND PARK	FL	Internal Medicine	S	ZOLPIDEM TARTRATE	ZOLPIDEM TARTRATE	16	79	93	2050	778.44		*	23		35	1050	379.51
1396840500	EVANS	KIMBERLEY	CLEARWATER	FL	Internal Medicine	S	ZOLPIDEM TARTRATE	ZOLPIDEM TARTRATE		34	40	1180	146.41		*	34		40	1180	146.41
1396854956	PRESSLEY	KEVIN	ORLANDO	FL	Internal Medicine	S	ZOLPIDEM TARTRATE	ZOLPIDEM TARTRATE	14	63	103	3075	918.04		#		#
1396914651	SUTHERLAND	SASHA	TAMPA	FL	Internal Medicine	S	ZOLPIDEM TARTRATE	ZOLPIDEM TARTRATE		37	37	1110	282.8		#		#
1396922415	ESMKHANI	CAMERON	SEMINOLE	FL	Internal Medicine	S	ZOLPIDEM TARTRATE	ZOLPIDEM TARTRATE	11	54	56	1665	289.47		#		#
1396932356	CHOKSHI	DIGESH	WINTER GARDEN	FL	Internal Medicine	S	ZOLPIDEM TARTRATE	ZOLPIDEM TARTRATE		17	19	570	100.95		#		#
1396940227	FERRY	PATRICK	SANTA ROSA BEACH	FL	Internal Medicine	S	ZOLPIDEM TARTRATE	ZOLPIDEM TARTRATE	29	109	145	4330	825.4		#	90		118	3520	743.53
1396974689	URREA	MONICA	TAMPA	FL	Internal Medicine	S	ZOLPIDEM TARTRATE	ZOLPIDEM TARTRATE		24	24	371	225.95		*		*
1407008576	BARQUIN	YEISEL	MIAMI	FL	Internal Medicine	S	ZOLPIDEM TARTRATE	ZOLPIDEM TARTRATE		49	49	1470	383		#		#
1407045644	PETTEWAY	ANITA	NORTH MIAMI BEACH	FL	Internal Medicine	S	ZOLPIDEM TARTRATE	ZOLPIDEM TARTRATE		20	20	600	96.69		*	20		20	600	96.69
1407051345	ARSENE-WEEKS	ANDREEA	ORLANDO	FL	Internal Medicine	S	ZOLPIDEM TARTRATE	ZOLPIDEM TARTRATE	13	86	120	3600	800.94		*	61		89	2670	620.15
1407090921	BAGA	JOHN	VENICE	FL	Internal Medicine	S	ZOLPIDEM TARTRATE	ZOLPIDEM TARTRATE	32	111	181	5390	920.21		#		#
1407109903	IBRAHIM	RAMY	THE VILLAGES	FL	Internal Medicine	S	ZOLPIDEM TARTRATE	ZOLPIDEM TARTRATE	45	105	256	7634	1599.69		#		#
1407199185	KOSTIOUKHINA	EKATERINA	ATLANTIS	FL	Internal Medicine	S	ZOLPIDEM TARTRATE	ZOLPIDEM TARTRATE		11	11	330	72.13		*	11		11	330	72.13
1407810971	BRAVER	YVONNE	PLANT CITY	FL	Internal Medicine	S	ZOLPIDEM TARTRATE	ZOLPIDEM TARTRATE		20	20	525	127.7		*	20		20	525	127.7
1407819683	PATEL	ALPA	JACKSONVILLE	FL	Internal Medicine	S	ZOLPIDEM TARTRATE	ZOLPIDEM TARTRATE		29	37	1104	292.31		#		#
1407822828	MASRI	GHANIA	JACKSONVILLE	FL	Internal Medicine	S	ZOLPIDEM TARTRATE	ZOLPIDEM TARTRATE		17	21	630	112.77		#		#
1407822877	ELSHAZLY	OSAMA	PANAMA CITY	FL	Internal Medicine	S	ZOLPIDEM TARTRATE	ZOLPIDEM TARTRATE	16	61	63	1848	496.77		*	11		13	349	101.48
1407823925	DE JONGH	LUIS	NORTH MIAMI BEACH	FL	Internal Medicine	S	ZOLPIDEM TARTRATE	ZOLPIDEM TARTRATE		11	11	330	64		*		*
1407838519	KOHN	LAWRENCE	NAPLES	FL	Internal Medicine	S	ZOLPIDEM TARTRATE	ZOLPIDEM TARTRATE	46	159	235	7034	1656.91		#		#
1407839947	LAGRANGE	LLOYD	WEST PALM BEACH	FL	Internal Medicine	S	ZOLPIDEM TARTRATE	ZOLPIDEM TARTRATE	29	134	138.3	4093	923.35	18		74		74.2	2183	601.17
1407841182	CARTER	CHARMAINE	ST PETERSBURG	FL	Internal Medicine	S	ZOLPIDEM TARTRATE	ZOLPIDEM TARTRATE		20	34	1020	244.98		*	20		34	1020	244.98
1407850365	WILSON	CARLENE	CRYSTAL RIVER	FL	Internal Medicine	S	ZOLPIDEM TARTRATE	ZOLPIDEM TARTRATE	35	141	250	7404	1706.81		#		#
1407853005	SIDDIQUI	MUHAMMAD	SEBASTIAN	FL	Internal Medicine	S	ZOLPIDEM TARTRATE	ZOLPIDEM TARTRATE		40	48	1440	350.49		*	40		48	1440	350.49
1407855174	SCHAFFER	STARLEEN	SEBASTIAN	FL	Internal Medicine	S	ZOLPIDEM TARTRATE	ZOLPIDEM TARTRATE	12	53	73	2190	559.83		#	40		58	1740	440.52
1407857089	GELBER	JEFFREY	ST PETERSBURG	FL	Internal Medicine	S	ZOLPIDEM TARTRATE	ZOLPIDEM TARTRATE	13	25	26	627	91.27		*	12		13	370	29.48
1407870132	PARIKH	AJAY	DELTONA	FL	Internal Medicine	S	ZOLPIDEM TARTRATE	ZOLPIDEM TARTRATE		59	59	1770	344.54		*	37		37	1110	196.69
1407871486	SZAFRANSKI	JOHN	BROOKSVILLE	FL	Internal Medicine	S	ZOLPIDEM TARTRATE	ZOLPIDEM TARTRATE	11	35	37	1110	290.9		#		#
1407879752	STALLER	SHELDON	NORTH MIAMI BEACH	FL	Internal Medicine	S	ZOLPIDEM TARTRATE	ZOLPIDEM TARTRATE	25	100	142	4260	997.74	25		100		142	4260	997.74
1407896350	NEUMAN	DAVID	DELRAY BEACH	FL	Internal Medicine	S	ZOLPIDEM TARTRATE	ZOLPIDEM TARTRATE	21	77	108	3230	673.54		#		#
1407948680	PEREZ	NELLY	BONITA SPRINGS	FL	Internal Medicine	S	ZOLPIDEM TARTRATE	ZOLPIDEM TARTRATE		32	56	1576	460.12		*	32		56	1576	460.12
1407958929	ZAMAN	AHMADI	ALTAMONTE SPRINGS	FL	Internal Medicine	S	ZOLPIDEM TARTRATE	ZOLPIDEM TARTRATE	14	62	80	2400	614.63		*	36		48	1440	470.16
1417024704	DIGBY	SARAH	PINELLAS PARK	FL	Internal Medicine	S	ZOLPIDEM TARTRATE	ZOLPIDEM TARTRATE	18	81	88	2630	721.9		#	59		60	1800	484.13
1417034810	PACHENCE	BABETTE	BRADENTON	FL	Internal Medicine	S	ZOLPIDEM TARTRATE	ZOLPIDEM TARTRATE		13	13	390	46.36		*	13		13	390	46.36
1417048836	HUSSAIN	TALIB	SEBASTIAN	FL	Internal Medicine	S	ZOLPIDEM TARTRATE	ZOLPIDEM TARTRATE		35	35.1	1053	318.46		#		#
1417059056	ALUGUBELLI	VENKATREDDY	BEVERLY HILLS	FL	Internal Medicine	S	ZOLPIDEM TARTRATE	ZOLPIDEM TARTRATE	14	53	77.5	2255	902.81		#		#
1417060369	SANTOS	GREGORIO	KENNETH CITY	FL	Internal Medicine	S	ZOLPIDEM TARTRATE	ZOLPIDEM TARTRATE		15	19	570	104.42		*		*
1417061656	SINGER	ALAN	LUTZ	FL	Internal Medicine	S	ZOLPIDEM TARTRATE	ZOLPIDEM TARTRATE		16	16	480	105.95		*		*
1417064841	NEWBERG	MATTHEW	WINTER PARK	FL	Internal Medicine	S	ZOLPIDEM TARTRATE	ZOLPIDEM TARTRATE	24	88	125.5	3685	996.05	24		88		125.5	3685	996.05
1417070376	MOLANO	RAYMOND	MIAMI	FL	Internal Medicine	S	ZOLPIDEM TARTRATE	ZOLPIDEM TARTRATE		14	14	420	91		*	14		14	420	91
1417105040	QUISPEZ-ASIN	CARLA	MIAMI	FL	Internal Medicine	S	ZOLPIDEM TARTRATE	ZOLPIDEM TARTRATE	11	41	47.1	1414	424.68	11		41		47.1	1414	424.68
1417116211	BYRON	ELIZABETH	ATLANTIS	FL	Internal Medicine	S	ZOLPIDEM TARTRATE	ZOLPIDEM TARTRATE		21	21	630	151.79		#		#
1417160086	ALBANESE	JOSEPH	CAPE CORAL	FL	Internal Medicine	S	ZOLPIDEM TARTRATE	ZOLPIDEM TARTRATE		13	27	810	281.63		*	13		27	810	281.63
1417185596	MARTIN	ANNA	BOCA RATON	FL	Internal Medicine	S	ZOLPIDEM TARTRATE	ZOLPIDEM TARTRATE		15	28	840	121.1		#		#
1417190752	MCCORMACK-GRANJA	ELISE	MIAMI	FL	Internal Medicine	S	ZOLPIDEM TARTRATE	ZOLPIDEM TARTRATE		49	49	1470	252.31		*	49		49	1470	252.31
1417205295	LORENZO	ANA	SAINT CLOUD	FL	Internal Medicine	S	ZOLPIDEM TARTRATE	ZOLPIDEM TARTRATE	17	36	72	2160	321.85		#		#
1417246620	ORLOWICZ	CHRISTINE	CAPE CORAL	FL	Internal Medicine	S	ZOLPIDEM TARTRATE	ZOLPIDEM TARTRATE	81	276	367	10988	2761.25	65		218		289	8655	2218.86
1417323791	RUBASINGHAM	ANGELINE	PANAMA CITY	FL	Internal Medicine	S	ZOLPIDEM TARTRATE	ZOLPIDEM TARTRATE	17	41	41	1050	312.9		*	18		18	415	145.68
1417902339	ATALLAH	AYMEN	BOYNTON BEACH	FL	Internal Medicine	S	ZOLPIDEM TARTRATE	ZOLPIDEM TARTRATE	13	47	49	1460	466.37		#		#
1417904996	SKOCZYLAS	LEOR	DELRAY BEACH	FL	Internal Medicine	S	ZOLPIDEM TARTRATE	ZOLPIDEM TARTRATE	29	66	154	4620	1359.04	29		66		154	4620	1359.04
1417908823	MORAES	BRIAN	BOCA RATON	FL	Internal Medicine	S	ZOLPIDEM TARTRATE	ZOLPIDEM TARTRATE	31	103	155	4650	1395.02		#		#
1417909821	GABOR	ELENA	LAKE MARY	FL	Internal Medicine	S	ZOLPIDEM TARTRATE	ZOLPIDEM TARTRATE	22	74	100	3000	851.23		#		#
1417910282	GIRALA	RICARDO	MIAMI	FL	Internal Medicine	S	ZOLPIDEM TARTRATE	ZOLPIDEM TARTRATE		29	35	1030	389.34		#		#
1417911173	RODRIGUEZ	HIRAM	MIAMI	FL	Internal Medicine	S	ZOLPIDEM TARTRATE	ZOLPIDEM TARTRATE	11	54	62	1860	459.17		#		#
1417914011	COOK	LISA	TALLAHASSEE	FL	Internal Medicine	S	ZOLPIDEM TARTRATE	ZOLPIDEM TARTRATE		37	38	1120	88.59		#		#
1417914219	WEINBACH	BERNARD	AVENTURA	FL	Internal Medicine	S	ZOLPIDEM TARTRATE	ZOLPIDEM TARTRATE	23	101	114.5	3400	646.18		#		#
1417915190	JACOBSON	PETER	BRANDON	FL	Internal Medicine	S	ZOLPIDEM TARTRATE	ZOLPIDEM TARTRATE	33	164	232	6937	2470.21		#	133		201	6007	2167.01
1417919036	RAZON	MARIA	RUSKIN	FL	Internal Medicine	S	ZOLPIDEM TARTRATE	ZOLPIDEM TARTRATE	19	96	112	3360	684.18		#	84		100	3000	610.7
1417919754	CURLEY	GERALD	TAMPA	FL	Internal Medicine	S	ZOLPIDEM TARTRATE	ZOLPIDEM TARTRATE	25	90	162	4860	740.92	25		90		162	4860	740.92
1417923855	HANUSA	JAMES	BRADENTON	FL	Internal Medicine	S	ZOLPIDEM TARTRATE	ZOLPIDEM TARTRATE	28	145	166	4980	929.27		#	127		140	4200	829.28
1417925686	KEOWN	MICHAEL	WINTER HAVEN	FL	Internal Medicine	S	ZOLPIDEM TARTRATE	ZOLPIDEM TARTRATE	23	92	119	3560	1292		#	79		100	3000	1057.55
1417926577	CAMPBELL	WAYNE	CRESTVIEW	FL	Internal Medicine	S	ZOLPIDEM TARTRATE	ZOLPIDEM TARTRATE	33	139	186	5580	1176.36		#	103		145	4350	955.48
1417926833	FANA	MIGUEL	SAINT PETERSBURG	FL	Internal Medicine	S	ZOLPIDEM TARTRATE	ZOLPIDEM TARTRATE	12	42	98.5	2895	179.97		#		#
1417929472	SHOREIBAH	AHMED	PEMBROKE PINES	FL	Internal Medicine	S	ZOLPIDEM TARTRATE	ZOLPIDEM TARTRATE	14	38	38	1114	218.15	14		38		38	1114	218.15
1417932344	ARGUELLO	MARIA	MARGATE	FL	Internal Medicine	S	ZOLPIDEM TARTRATE	ZOLPIDEM TARTRATE	12	65	84	2510	712.65		#	53		72	2160	657.38
1417932443	KAMEL	NABIL	LAKE WORTH	FL	Internal Medicine	S	ZOLPIDEM TARTRATE	ZOLPIDEM TARTRATE	13	94	95	2830	564.27		#		#
1417935990	GIDSEG	GLENN	MARATHON	FL	Internal Medicine	S	ZOLPIDEM TARTRATE	ZOLPIDEM TARTRATE		30	30	876	432.08		#		#
1417938689	LOPERA	JOHN	BOYNTON BEACH	FL	Internal Medicine	S	ZOLPIDEM TARTRATE	ZOLPIDEM TARTRATE	13	41	74.3	2220	310.86		#		#
1417939497	MALIK	SHIFA	ZEPHYRHILLS	FL	Internal Medicine	S	ZOLPIDEM TARTRATE	ZOLPIDEM TARTRATE	20	82	104	3085	533.41		#	57		71	2095	327.16
1417940297	KUMAR	KEERTINI	OCALA	FL	Internal Medicine	S	ZOLPIDEM TARTRATE	ZOLPIDEM TARTRATE	35	110	200	6000	905.12		#	95		179	5370	829.42
1417944117	CABALLERO	ORLANDO	MIAMI BEACH	FL	Internal Medicine	S	ZOLPIDEM TARTRATE	ZOLPIDEM TARTRATE	18	63	93	2790	740.34		#		#
1417945098	CARIDE	AVELINO	MIAMI	FL	Internal Medicine	S	ZOLPIDEM TARTRATE	ZOLPIDEM TARTRATE	14	37	62	1843	467.42	14		37		62	1843	467.42
1417950148	NUNAG	RANDOLPH	WEEKI WACHEE	FL	Internal Medicine	S	ZOLPIDEM TARTRATE	ZOLPIDEM TARTRATE	11	29	71	2130	543.39	11		29		71	2130	543.39
1417953514	COHEN	JANE	MIAMI BEACH	FL	Internal Medicine	S	ZOLPIDEM TARTRATE	ZOLPIDEM TARTRATE	32	140	162	4860	1219.8		#	128		150	4500	1196.52
1417955337	MARTINEZ	EDUARDO	LARGO	FL	Internal Medicine	S	ZOLPIDEM TARTRATE	ZOLPIDEM TARTRATE	34	147	189	5623	1250.02		#	123		161	4783	1127.81
1417958497	TAUNK	VIJAY	PALM HARBOR	FL	Internal Medicine	S	ZOLPIDEM TARTRATE	ZOLPIDEM TARTRATE	11	63	63	1870	266.14		*	50		50	1480	180.82
1417959123	BOSS	DANIEL	JUPITER	FL	Internal Medicine	S	ZOLPIDEM TARTRATE	ZOLPIDEM TARTRATE	90	252	513.5	15263	4126.4		#	238		499.5	14843	4031.1
1417970948	HENRICKS	DOUGLAS	PORT CHARLOTTE	FL	Internal Medicine	S	ZOLPIDEM TARTRATE	ZOLPIDEM TARTRATE	18	61	73	2190	506.23	18		61		73	2190	506.23
1417971607	FIGUEROA-NIEVES	TOMAS	TAMPA	FL	Internal Medicine	S	ZOLPIDEM TARTRATE	ZOLPIDEM TARTRATE	18	76	138	4140	831.13		#	63		123	3690	677.54
1417973678	MUMTAZ	GHAZALA	KISSIMMEE	FL	Internal Medicine	S	ZOLPIDEM TARTRATE	ZOLPIDEM TARTRATE		18	18	540	140.75		#		#
1417975145	KETELS	CLARITA	LAKELAND	FL	Internal Medicine	S	ZOLPIDEM TARTRATE	ZOLPIDEM TARTRATE	17	49	52	1550	439.58		#		#
1417977034	SOTO CEBOLLERO	YAMIRA	TAMPA	FL	Internal Medicine	S	ZOLPIDEM TARTRATE	ZOLPIDEM TARTRATE		42	66	1980	393.61		*	23		41	1230	325.27
1417989625	SINGH	PARIKSITH	SPRING HILL	FL	Internal Medicine	S	ZOLPIDEM TARTRATE	ZOLPIDEM TARTRATE	50	199	237	7044	1143.07		#	149		182	5410	736.9
1417992546	HARRELL	HEATHER	GAINESVILLE	FL	Internal Medicine	S	ZOLPIDEM TARTRATE	ZOLPIDEM TARTRATE	14	59	69	2060	499.01	14		59		69	2060	499.01
1427002393	LUBETSKY	RONALD	NORTH MIAMI BEACH	FL	Internal Medicine	S	ZOLPIDEM TARTRATE	ZOLPIDEM TARTRATE		38	38	1120	210.59	0		0		0	0	0
1427004548	DOSDOS	ALFREDO	ATLANTIS	FL	Internal Medicine	S	ZOLPIDEM TARTRATE	ZOLPIDEM TARTRATE	27	89	193	5790	2031.29		#	73		161	4830	1718.99
1427008226	SMITH	CARLOS	KEY LARGO	FL	Internal Medicine	S	ZOLPIDEM TARTRATE	ZOLPIDEM TARTRATE	15	38	44	1240	389.54	15		38		44	1240	389.54
1427008770	DEGAETANO	RICHARD	PALM CITY	FL	Internal Medicine	S	ZOLPIDEM TARTRATE	ZOLPIDEM TARTRATE	40	191	226	6755	1592.58		#	154		189	5645	1317.91
1427008838	SINGH	AJIT	COCONUT CREEK	FL	Internal Medicine	S	ZOLPIDEM TARTRATE	ZOLPIDEM TARTRATE		18	18	372	121.77		#		#
1427017797	BEATO	JORGE	MIAMI	FL	Internal Medicine	S	ZOLPIDEM TARTRATE	ZOLPIDEM TARTRATE		28	31	931	209.17		*	28		31	931	209.17
1427018506	SHIELDS	STEPHEN	CLEARWATER	FL	Internal Medicine	S	ZOLPIDEM TARTRATE	ZOLPIDEM TARTRATE	35	215	217.2	6459	1841.31	35		215		217.2	6459	1841.31
1427024256	KELLY	CINDY	PLANT CITY	FL	Internal Medicine	S	ZOLPIDEM TARTRATE	ZOLPIDEM TARTRATE	17	75	97	2910	854.26	17		75		97	2910	854.26
1427024504	TOWNSEND	MICHAEL	ORMOND BEACH	FL	Internal Medicine	S	ZOLPIDEM TARTRATE	ZOLPIDEM TARTRATE	16	67	67	2000	747.33		#		#
1427026822	PATEL	JIGISH	PANAMA CITY	FL	Internal Medicine	S	ZOLPIDEM TARTRATE	ZOLPIDEM TARTRATE	24	88	108	3240	967.8		#	65		85	2550	703.5
1427032796	DIAMOND	PAUL	BOCA RATON	FL	Internal Medicine	S	ZOLPIDEM TARTRATE	ZOLPIDEM TARTRATE		11	19	570	171.87		*	11		19	570	171.87
1427039387	RUIZ	PEDRO	LAKELAND	FL	Internal Medicine	S	ZOLPIDEM TARTRATE	ZOLPIDEM TARTRATE		23	23	670	59.28		*		*
1427040591	PRICE	BART	SARASOTA	FL	Internal Medicine	S	ZOLPIDEM TARTRATE	ZOLPIDEM TARTRATE	36	129	161	4765	1961.53	36		129		161	4765	1961.53
1427042787	ZEDA	DAVID	JUPITER	FL	Internal Medicine	S	ZOLPIDEM TARTRATE	ZOLPIDEM TARTRATE		37	37	1080	186.34		*	37		37	1080	186.34
1427043421	AGARWAL	USHA	TRINITY	FL	Internal Medicine	S	ZOLPIDEM TARTRATE	ZOLPIDEM TARTRATE	13	57	57	1710	401.4		*	20		20	600	82.91
1427061712	CHEDIAK	NIDIA	DEERFIELD BEACH	FL	Internal Medicine	S	ZOLPIDEM TARTRATE	ZOLPIDEM TARTRATE	14	64	68	2040	368.09		*	45		49	1470	228.67
1427062983	TRICE	JAMES	MIAMI	FL	Internal Medicine	S	ZOLPIDEM TARTRATE	ZOLPIDEM TARTRATE		24	24	720	201.1		*	24		24	720	201.1
1427073329	PENATE	ISRAEL	CORAL SPRINGS	FL	Internal Medicine	S	ZOLPIDEM TARTRATE	ZOLPIDEM TARTRATE		28	38	1140	215.22		#		#
1427088442	RAHMATULLAH	MEHR	KISSIMMEE	FL	Internal Medicine	S	ZOLPIDEM TARTRATE	ZOLPIDEM TARTRATE		12	13.3	355	79.81		*		*
1427097153	COHEN	MICHELLE	DELRAY BEACH	FL	Internal Medicine	S	ZOLPIDEM TARTRATE	ZOLPIDEM TARTRATE	34	60	141	4230	731.41		#		#
1427126036	PATEL	KRUNAL	NEW PORT RICHEY	FL	Internal Medicine	S	ZOLPIDEM TARTRATE	ZOLPIDEM TARTRATE	11	63	75	2250	358.15		*	21		31	930	145.23
1427151489	MARTINEZ	MANUEL	PORT CHARLOTTE	FL	Internal Medicine	S	ZOLPIDEM TARTRATE	ZOLPIDEM TARTRATE	26	140	245	7350	1347.26		#	111		204	6120	1092.98
1427162189	APPLETON	STACI	NEW SMYRNA BEACH	FL	Internal Medicine	S	ZOLPIDEM TARTRATE	ZOLPIDEM TARTRATE	16	55	76	2120	353.24	16		55		76	2120	353.24
1427162478	CARPENTER	JAY	CLEARWATER	FL	Internal Medicine	S	ZOLPIDEM TARTRATE	ZOLPIDEM TARTRATE	15	45	89	2670	292.91	15		45		89	2670	292.91
1427209147	HARDOON	SCOTT	MELBOURNE	FL	Internal Medicine	S	ZOLPIDEM TARTRATE	ZOLPIDEM TARTRATE	22	75	97	2822	688.31		#	40		62	1842	373.19
1427242528	ANGOV	NADIA	TAMPA	FL	Internal Medicine	S	ZOLPIDEM TARTRATE	ZOLPIDEM TARTRATE		12	16	480	136.68		*	12		16	480	136.68
1427254283	UKAEGBU	MICHAEL	LAKE CITY	FL	Internal Medicine	S	ZOLPIDEM TARTRATE	ZOLPIDEM TARTRATE		56	58	1740	246.55		*	44		46	1380	186.37
1427340199	YANEZ	GIRALT	PEMBROKE PINES	FL	Internal Medicine	S	ZOLPIDEM TARTRATE	ZOLPIDEM TARTRATE		23	40	1200	199.69		#		#
1427382407	DERAY	DIPESH	SARASOTA	FL	Internal Medicine	S	ZOLPIDEM TARTRATE	ZOLPIDEM TARTRATE	25	80	117	3416	1026.18		#	66		103	2996	959.3
1437100492	YOUNG	PERRI	MIAMI	FL	Internal Medicine	S	ZOLPIDEM TARTRATE	ZOLPIDEM TARTRATE	12	36	60	1800	534	12		36		60	1800	534
1437101359	WANGER	MICHAEL	CLEARWATER	FL	Internal Medicine	S	ZOLPIDEM TARTRATE	ZOLPIDEM TARTRATE	40	131	255	7630	2519.67	40		131		255	7630	2519.67
1437101953	SCHWARTZ	BARBARA	WINTER PARK	FL	Internal Medicine	S	ZOLPIDEM TARTRATE	ZOLPIDEM TARTRATE	28	116	133	3980	1174.17		#	84		95	2840	738.52
1437106374	OROPEZA	OSCAR	LAKE WALES	FL	Internal Medicine	S	ZOLPIDEM TARTRATE	ZOLPIDEM TARTRATE	22	100	154.5	4635	781.1		#	78		126.5	3795	582.59
1437106614	BANALA	DWARAKNADH	LEESBURG	FL	Internal Medicine	S	ZOLPIDEM TARTRATE	ZOLPIDEM TARTRATE	22	61	166	4980	989.45		#	45		122	3660	722.47
1437110269	RUSU-LENGHEL	ANCA	SARASOTA	FL	Internal Medicine	S	ZOLPIDEM TARTRATE	ZOLPIDEM TARTRATE	31	91	123	3660	1026.74		#	76		108	3210	930.52
1437111465	RADU	MIOARA	MERRITT ISLAND	FL	Internal Medicine	S	ZOLPIDEM TARTRATE	ZOLPIDEM TARTRATE		34	52	1560	350		*	11		29	870	126.39
1437114634	PATEL	ZAKIRHUSAIN	PANAMA CITY	FL	Internal Medicine	S	ZOLPIDEM TARTRATE	ZOLPIDEM TARTRATE		23	23.3	675	125.82		#		#
1437124914	PROSTKO	REBECCA	PALM CITY	FL	Internal Medicine	S	ZOLPIDEM TARTRATE	ZOLPIDEM TARTRATE	41	137	184	5505	1533.32		#	96		143	4275	1244.75
1437125002	STROBBE	MICHAEL	PORT RICHEY	FL	Internal Medicine	S	ZOLPIDEM TARTRATE	ZOLPIDEM TARTRATE	42	140	149.1	4392	1137.77	17		33		38.1	1109	315.39
1437126133	ATKINSON	ANDREW	MELBOURNE	FL	Internal Medicine	S	ZOLPIDEM TARTRATE	ZOLPIDEM TARTRATE	36	109	201	6030	1705.38		#	93		163	4890	1311.48
1437133287	WILLIAMS	LORI	ESTERO	FL	Internal Medicine	S	ZOLPIDEM TARTRATE	ZOLPIDEM TARTRATE		34	34	1020	257.81		#		#
1437135894	JORGE	VANESSA	WINTER SPRINGS	FL	Internal Medicine	S	ZOLPIDEM TARTRATE	ZOLPIDEM TARTRATE		19	24	720	89.7		#		#
1437140480	AHMED	TANZEEN	CAPE CORAL	FL	Internal Medicine	S	ZOLPIDEM TARTRATE	ZOLPIDEM TARTRATE		13	13	340	63.11		*	13		13	340	63.11
1437141199	NARDI	CHARLES	GAINESVILLE	FL	Internal Medicine	S	ZOLPIDEM TARTRATE	ZOLPIDEM TARTRATE	18	86	140	4200	1121.88		#	71		123	3690	953.48
1437144524	MARDONES	OSVALDO	BRADENTON	FL	Internal Medicine	S	ZOLPIDEM TARTRATE	ZOLPIDEM TARTRATE	39	188	239	7145	1747.87		#	177		228	6815	1676.37
1437148889	FERRARI	JOSEPH	SARASOTA	FL	Internal Medicine	S	ZOLPIDEM TARTRATE	ZOLPIDEM TARTRATE	36	121	221.5	6645	1697.54		#	95		195.5	5865	1534.8
1437155603	WHITE	DEBORAH	TAMPA	FL	Internal Medicine	S	ZOLPIDEM TARTRATE	ZOLPIDEM TARTRATE	13	59	75	2240	706.78	13		59		75	2240	706.78
1437164944	CAI	JANE	LADY LAKE	FL	Internal Medicine	S	ZOLPIDEM TARTRATE	ZOLPIDEM TARTRATE	14	41	48	1440	435.75	14		41		48	1440	435.75
1437170917	JONES	STEVEN	GAINESVILLE	FL	Internal Medicine	S	ZOLPIDEM TARTRATE	ZOLPIDEM TARTRATE	27	88	178	5340	1240.7	27		88		178	5340	1240.7
1437185691	FORSTER	ANDREW	MIAMI BEACH	FL	Internal Medicine	S	ZOLPIDEM TARTRATE	ZOLPIDEM TARTRATE	12	56	70	2100	524.42		*	39		45	1350	364.73
1437186673	KAPLAN	DANIEL	NAPLES	FL	Internal Medicine	S	ZOLPIDEM TARTRATE	ZOLPIDEM TARTRATE		20	27	800	165.86		#		#
1437189883	HAMILTON	KIMBERLY	NAPLES	FL	Internal Medicine	S	ZOLPIDEM TARTRATE	ZOLPIDEM TARTRATE		19	25.3	664	132.62		*	19		25.3	664	132.62
1437197266	JACOB	FELICIA	THE VILLAGES	FL	Internal Medicine	S	ZOLPIDEM TARTRATE	ZOLPIDEM TARTRATE	16	76	76	2255	286.52		*	28		28	840	91.69
1437231065	KANKOTIA	JERAMBHAI	LUTZ	FL	Internal Medicine	S	ZOLPIDEM TARTRATE	ZOLPIDEM TARTRATE		15	25	750	123.01		*	15		25	750	123.01
1437236478	TORRES	JOSE	DUNEDIN	FL	Internal Medicine	S	ZOLPIDEM TARTRATE	ZOLPIDEM TARTRATE		20	56	1680	206.84		*	20		56	1680	206.84
1437241767	HOLMES	FINLEY	PENSACOLA	FL	Internal Medicine	S	ZOLPIDEM TARTRATE	ZOLPIDEM TARTRATE		23	23	642	423.42		#		#
1437251386	GAJERA	JAYANT	TAMPA	FL	Internal Medicine	S	ZOLPIDEM TARTRATE	ZOLPIDEM TARTRATE		16	19.7	520	103.23	0		0		0	0	0
1437254885	RUTLEDGE	HUGH	PALM HARBOR	FL	Internal Medicine	S	ZOLPIDEM TARTRATE	ZOLPIDEM TARTRATE	18	66	112	3354	1227.25		#		#
1437268620	MOOSA	MOHAMMED	ORLANDO	FL	Internal Medicine	S	ZOLPIDEM TARTRATE	ZOLPIDEM TARTRATE	35	88	88	2618	476.84		#	60		60	1778	275.23
1437272895	WACKS	ISRAEL	JUPITER	FL	Internal Medicine	S	ZOLPIDEM TARTRATE	ZOLPIDEM TARTRATE	27	85	131	3910	1255.4	27		85		131	3910	1255.4
1437341187	ANAND	PAVAN	NAPLES	FL	Internal Medicine	S	ZOLPIDEM TARTRATE	ZOLPIDEM TARTRATE	58	107	261	7804	1538.03		#		#
1437351566	BLAND	SARAH	ATLANTIS	FL	Internal Medicine	S	ZOLPIDEM TARTRATE	ZOLPIDEM TARTRATE		24	38	1140	221.19		*	12		26	780	163.65
1437359981	PLATTE	IULIA	SAINT AUGUSTINE	FL	Internal Medicine	S	ZOLPIDEM TARTRATE	ZOLPIDEM TARTRATE		45	73	2190	402.73		#		#
1447200803	BILELLA	MARK	TAMPA	FL	Internal Medicine	S	ZOLPIDEM TARTRATE	ZOLPIDEM TARTRATE		14	16	480	105.21		*	14		16	480	105.21
1447202346	THOMAS	BINDU	SAFETY HARBOR	FL	Internal Medicine	S	ZOLPIDEM TARTRATE	ZOLPIDEM TARTRATE	24	93	159	4750	1469.33		#	82		148	4420	1342.78
1447204714	TALAMPAS	CONRADO	KISSIMMEE	FL	Internal Medicine	S	ZOLPIDEM TARTRATE	ZOLPIDEM TARTRATE	46	153	279	8358	1543.62		#	131		246	7368	1370.72
1447210232	BARRY	ROBERT	PORT ST LUCIE	FL	Internal Medicine	S	ZOLPIDEM TARTRATE	ZOLPIDEM TARTRATE	27	96	162	4860	814.86		#		#
1447211156	KAHAN	BRUCE	TAMPA	FL	Internal Medicine	S	ZOLPIDEM TARTRATE	ZOLPIDEM TARTRATE	21	56	85	2530	808.8	21		56		85	2530	808.8
1447214168	SADHWANI	HARISH	SEBASTIAN	FL	Internal Medicine	S	ZOLPIDEM TARTRATE	ZOLPIDEM TARTRATE	43	126	134	3960	934.02		#	97		105	3090	756.43
1447216536	FOX	JEFFREY	MIAMI	FL	Internal Medicine	S	ZOLPIDEM TARTRATE	ZOLPIDEM TARTRATE		34	38	1140	245.64		*	16		20	600	79.92
1447218870	GARCIA	BERNARD	FORT LAUDERDALE	FL	Internal Medicine	S	ZOLPIDEM TARTRATE	ZOLPIDEM TARTRATE	39	246	269.8	8095	1678.1	28		156		172.8	5185	1029.4
1447224464	ANANTHAKRISHNAN IYER	AKILA	PALM HARBOR	FL	Internal Medicine	S	ZOLPIDEM TARTRATE	ZOLPIDEM TARTRATE	11	73	74	2066	145.87		*	51		52	1406	97.86
1447224845	HOLLEN	CHARLES	SARASOTA	FL	Internal Medicine	S	ZOLPIDEM TARTRATE	ZOLPIDEM TARTRATE	29	96	178	5265	1464.8		#	77		153	4580	1205.09
1447236559	WAHL	WILLIAM	MELBOURNE	FL	Internal Medicine	S	ZOLPIDEM TARTRATE	ZOLPIDEM TARTRATE	39	147	147	4370	1129.92		#	135		135	4010	1087.42
1447237292	RODRIGUEZ-RODRIGUEZ	JUAN	KISSIMMEE	FL	Internal Medicine	S	ZOLPIDEM TARTRATE	ZOLPIDEM TARTRATE		26	26	765	41.56		*		*
1447239496	GARCIA	EFRAIN	MIAMI	FL	Internal Medicine	S	ZOLPIDEM TARTRATE	ZOLPIDEM TARTRATE		42	42	1260	418.28	0		0		0	0	0
1447240510	FEATHERSTON	SAMUEL	FERNANDINA BEACH	FL	Internal Medicine	S	ZOLPIDEM TARTRATE	ZOLPIDEM TARTRATE		20	22	660	128.16		*	20		22	660	128.16
1447240841	DAVIS	FREDRIC	THE VILLAGES	FL	Internal Medicine	S	ZOLPIDEM TARTRATE	ZOLPIDEM TARTRATE		11	17	510	65.53		*	11		17	510	65.53
1447244678	GELVIN	CHRISTOPHER	SARASOTA	FL	Internal Medicine	S	ZOLPIDEM TARTRATE	ZOLPIDEM TARTRATE	49	239	343	9744	3568.51		#	223		327	9264	3413.99
1447249172	HUMBARGER	JEFFREY	SARASOTA	FL	Internal Medicine	S	ZOLPIDEM TARTRATE	ZOLPIDEM TARTRATE	18	59	85	2550	485.63		#		#
1447251061	LORENZO	MAYRA	LARGO	FL	Internal Medicine	S	ZOLPIDEM TARTRATE	ZOLPIDEM TARTRATE	11	29	31	914	143.34		#		#
1447256359	UTAMSINGH	DUSHYANT	BOCA RATON	FL	Internal Medicine	S	ZOLPIDEM TARTRATE	ZOLPIDEM TARTRATE	19	93	95.2	2845	729.31		#	67		69	2061	584.56
1447262993	ELPEDES	FELIX	PALM SPRINGS	FL	Internal Medicine	S	ZOLPIDEM TARTRATE	ZOLPIDEM TARTRATE		47	47	1410	240.04		*	34		34	1020	175.04
1447269469	RAMASWAMI	SUKUMARAN	DUNNELLON	FL	Internal Medicine	S	ZOLPIDEM TARTRATE	ZOLPIDEM TARTRATE	40	116	298	8898	1519.71		#		#
1447272240	LOWERY	PAUL	STUART	FL	Internal Medicine	S	ZOLPIDEM TARTRATE	ZOLPIDEM TARTRATE		20	20	600	202.48		*	20		20	600	202.48
1447273065	KAPLAN	ROBERT	LONGWOOD	FL	Internal Medicine	S	ZOLPIDEM TARTRATE	ZOLPIDEM TARTRATE		12	12	360	109.11		*	12		12	360	109.11
1447280003	LEVIN	AMIEL	MIAMI BEACH	FL	Internal Medicine	S	ZOLPIDEM TARTRATE	ZOLPIDEM TARTRATE	12	23	25	696	334.94	12		23		25	696	334.94
1447281530	DE LAMERENS	GOAR	ST AUGUSTINE	FL	Internal Medicine	S	ZOLPIDEM TARTRATE	ZOLPIDEM TARTRATE	17	83	83	2490	551.3		#	60		60	1800	447.57
1447283163	FINAN	EUGENE	NAPLES	FL	Internal Medicine	S	ZOLPIDEM TARTRATE	ZOLPIDEM TARTRATE	13	37	67	2010	470.89	13		37		67	2010	470.89
1447288618	MITCHELL	LILLIAN	OCALA	FL	Internal Medicine	S	ZOLPIDEM TARTRATE	ZOLPIDEM TARTRATE	13	26	72	2160	341.48		#		#
1447301544	BRZEZINSKI	DIANE	NAPLES	FL	Internal Medicine	S	ZOLPIDEM TARTRATE	ZOLPIDEM TARTRATE	72	214	430	12827	2845.71		#		#
1447314190	PATEL	GIRISH	NORTH PORT	FL	Internal Medicine	S	ZOLPIDEM TARTRATE	ZOLPIDEM TARTRATE	14	102	104	3120	505.58		*	54		56	1680	344.04
1447337944	GOLDSTEIN	GABRIELA	WEST PALM BEACH	FL	Internal Medicine	S	ZOLPIDEM TARTRATE	ZOLPIDEM TARTRATE	27	111	126	3635	1077.96	27		111		126	3635	1077.96
1447364013	DESOUZA	MELANIE	DUNEDIN	FL	Internal Medicine	S	ZOLPIDEM TARTRATE	ZOLPIDEM TARTRATE	17	74	84	2458	640.89		#	48		58	1710	465.94
1447393244	KEARNEY	JAMES	MELBOURNE	FL	Internal Medicine	S	ZOLPIDEM TARTRATE	ZOLPIDEM TARTRATE	11	92	92	2760	531.6	11		92		92	2760	531.6
1447408562	DESTA	YENENEH	FT MYERS	FL	Internal Medicine	S	ZOLPIDEM TARTRATE	ZOLPIDEM TARTRATE		41	43	1280	351.44		*	24		24	710	225.52
1447440342	SYED	MUHAMMAD	OKEECHOBEE	FL	Internal Medicine	S	ZOLPIDEM TARTRATE	ZOLPIDEM TARTRATE	18	67	90	2668	371.95		*	39		54	1604	231.36
1447527254	DOTRES MARTINEZ	MARITZA	PALM BAY	FL	Internal Medicine	S	ZOLPIDEM TARTRATE	ZOLPIDEM TARTRATE		12	14	400	69.71		*		*
1447662150	SHIRLEY	MEGAN	WEST PALM BEACH	FL	Internal Medicine	S	ZOLPIDEM TARTRATE	ZOLPIDEM TARTRATE		26	34	988	160.49		#		#
1457308199	LOMONACO	MARY ANN	NAPLES	FL	Internal Medicine	S	ZOLPIDEM TARTRATE	ZOLPIDEM TARTRATE	36	91	199	5885	1363.69	36		91		199	5885	1363.69
1457311342	CHADHA	TEJVIR	FORT MYERS	FL	Internal Medicine	S	ZOLPIDEM TARTRATE	ZOLPIDEM TARTRATE	42	108	222	6645	1501.95		#	97		201	6015	1277.94
1457311540	ROSARIO	JUAN	BRANDON	FL	Internal Medicine	S	ZOLPIDEM TARTRATE	ZOLPIDEM TARTRATE	13	20	20	600	67.15		#		#
1457313421	HERDEL	GEORGE	NEW SMYRNA BEACH	FL	Internal Medicine	S	ZOLPIDEM TARTRATE	ZOLPIDEM TARTRATE	91	412	713.3	21400	5043.91	78		340		599.3	17980	4502.32
1457317489	LAW	ROBERT	ORLANDO	FL	Internal Medicine	S	ZOLPIDEM TARTRATE	ZOLPIDEM TARTRATE		35	35	1020	126.48		*	21		21	600	61.17
1457318123	WOHLFEILER	MICHAEL	MIAMI BEACH	FL	Internal Medicine	S	ZOLPIDEM TARTRATE	ZOLPIDEM TARTRATE	15	70	74	2210	280.15		*	22		26	780	118.38
1457318636	ULLOA	LUIS	JUPITER	FL	Internal Medicine	S	ZOLPIDEM TARTRATE	ZOLPIDEM TARTRATE	12	39	52	1560	416.56	12		39		52	1560	416.56
1457319881	FERNANDEZ	CARMEN	CORAL GABLES	FL	Internal Medicine	S	ZOLPIDEM TARTRATE	ZOLPIDEM TARTRATE		19	30	900	283.71		*	19		30	900	283.71
1457324402	GABRIEL	BONNIE	SARASOTA	FL	Internal Medicine	S	ZOLPIDEM TARTRATE	ZOLPIDEM TARTRATE	34	115	271	8110	1829.7	34		115		271	8110	1829.7
1457328577	OCAMPO	EMMA	TAMPA	FL	Internal Medicine	S	ZOLPIDEM TARTRATE	ZOLPIDEM TARTRATE		20	28	840	161.72		*		*
1457329195	POBLETE	SARAH-JESSICA	TAMPA	FL	Internal Medicine	S	ZOLPIDEM TARTRATE	ZOLPIDEM TARTRATE	19	127	131	3930	811.33		#	93		97	2910	599.69
1457336943	FOX	RICHARD	TAMARAC	FL	Internal Medicine	S	ZOLPIDEM TARTRATE	ZOLPIDEM TARTRATE	29	79	211	6330	1901.34	29		79		211	6330	1901.34
1457337552	RAMOS	IVAN	NEW PORT RICHEY	FL	Internal Medicine	S	ZOLPIDEM TARTRATE	ZOLPIDEM TARTRATE	32	149	201	6016	892.13	16		71		95	2836	485.85
1457339442	GEORGE	PHILIP	POMPANO BEACH	FL	Internal Medicine	S	ZOLPIDEM TARTRATE	ZOLPIDEM TARTRATE	11	31	52	1560	327.5		#		#
1457340101	MANOUCHERI	MANOUCHER	ORLANDO	FL	Internal Medicine	S	ZOLPIDEM TARTRATE	ZOLPIDEM TARTRATE		25	39	1130	364.5		#		#
1457341422	HAMAD	KAREN	OSPREY	FL	Internal Medicine	S	ZOLPIDEM TARTRATE	ZOLPIDEM TARTRATE	42	141	208	6240	2778.95	42		141		208	6240	2778.95
1457342768	GLIDER	ROSS	CLEARWATER	FL	Internal Medicine	S	ZOLPIDEM TARTRATE	ZOLPIDEM TARTRATE	11	27	27.1	755	217.45		*	13		13	378	79.48
1457347957	TAMAYO	EDMUNDO	MIAMI	FL	Internal Medicine	S	ZOLPIDEM TARTRATE	ZOLPIDEM TARTRATE	16	46	46	1370	365.89		#		#
1457354474	JAVEED	SHAHINA	HOLIDAY	FL	Internal Medicine	S	ZOLPIDEM TARTRATE	ZOLPIDEM TARTRATE	14	64	72	2015	385.87		*	36		36	1000	154.66
1457356677	COLLERAN	MARGARET	RIVERVIEW	FL	Internal Medicine	S	ZOLPIDEM TARTRATE	ZOLPIDEM TARTRATE	31	128	210	6266	1398.05		#		#
1457359929	HERMAN	RODNEY	PALM BEACH GARDENS	FL	Internal Medicine	S	ZOLPIDEM TARTRATE	ZOLPIDEM TARTRATE	18	82	85	2550	784.82		#		#
1457362493	WARNER	ELIZABETH	TAMPA	FL	Internal Medicine	S	ZOLPIDEM TARTRATE	ZOLPIDEM TARTRATE		25	26	740	206.06		*	12		13	375	100.44
1457371684	YOUNG MD PA	JORDAN	TRINITY	FL	Internal Medicine	S	ZOLPIDEM TARTRATE	ZOLPIDEM TARTRATE	23	87	150	4485	814.88		#	62		101	3015	436.09
1457381907	MELLMAN	ROBERT	BOCA RATON	FL	Internal Medicine	S	ZOLPIDEM TARTRATE	ZOLPIDEM TARTRATE		22	52	1560	418.19		*	22		52	1560	418.19
1457390486	GOMEZ	RENE	MIAMI	FL	Internal Medicine	S	ZOLPIDEM TARTRATE	ZOLPIDEM TARTRATE	20	105	117	3510	859.73		#	92		104	3120	690.38
1457392136	ST MARTIN	DACELIN	LECANTO	FL	Internal Medicine	S	ZOLPIDEM TARTRATE	ZOLPIDEM TARTRATE	46	208	256	7470	1728.46		#	160		198	5812	1344.58
1457397853	FUENTES	FRANK	MIAMI BEACH	FL	Internal Medicine	S	ZOLPIDEM TARTRATE	ZOLPIDEM TARTRATE		12	12	360	78		*	12		12	360	78
1457399743	BRANSDORF	RICHARD	CELEBRATION	FL	Internal Medicine	S	ZOLPIDEM TARTRATE	ZOLPIDEM TARTRATE	66	254	438	13140	2906.47		#	220		398	11940	2789.3
1457413692	GERMAIN	BERNARD	TAMPA	FL	Internal Medicine	S	ZOLPIDEM TARTRATE	ZOLPIDEM TARTRATE		23	65	1950	352.72		*	23		65	1950	352.72
1457416554	KUTNER	MORRIS	LAKELAND	FL	Internal Medicine	S	ZOLPIDEM TARTRATE	ZOLPIDEM TARTRATE		25	25	750	160.23		*		*
1457457541	AMILINENI	RAM	ORANGE CITY	FL	Internal Medicine	S	ZOLPIDEM TARTRATE	ZOLPIDEM TARTRATE	15	38	66	1980	540.11	15		38		66	1980	540.11
1457493157	LOY	JUAN	MARGATE	FL	Internal Medicine	S	ZOLPIDEM TARTRATE	ZOLPIDEM TARTRATE	19	91	95	2850	693.74		#	68		72	2160	520.09
1457516254	MELO	HAROLDO	BUNNELL	FL	Internal Medicine	S	ZOLPIDEM TARTRATE	ZOLPIDEM TARTRATE	27	100	160	4800	1220.88		#	85		143	4290	1111.07
1457538712	WALKER	JENNIFER	LARGO	FL	Internal Medicine	S	ZOLPIDEM TARTRATE	ZOLPIDEM TARTRATE	11	35	45	1340	213		#		#
1457607012	CHONG	STEPHANIE	NORTH LAUDERDALE	FL	Internal Medicine	S	ZOLPIDEM TARTRATE	ZOLPIDEM TARTRATE		18	18	540	116.5		*		*
1457658569	ROSENBLUM DONATH	DAVID	DEERFIELD BEACH	FL	Internal Medicine	S	ZOLPIDEM TARTRATE	ZOLPIDEM TARTRATE	11	26	38	1080	199.14		#		#
1457681165	PEREZ	ROLANDO	WESTON	FL	Internal Medicine	S	ZOLPIDEM TARTRATE	ZOLPIDEM TARTRATE	27	124	149	4434	1106.39		#	94		117	3474	926.99
1457687691	ELLIS	MINERVA	WEST PALM BEACH	FL	Internal Medicine	S	ZOLPIDEM TARTRATE	ZOLPIDEM TARTRATE	11	34	34	990	237.49	11		34		34	990	237.49
1467410431	PIEDRA	GLORIA	HIALEAH	FL	Internal Medicine	S	ZOLPIDEM TARTRATE	ZOLPIDEM TARTRATE		21	22.5	675	138.99		#		#
1467410464	JACOBS	ALLEN	FORT MYERS	FL	Internal Medicine	S	ZOLPIDEM TARTRATE	ZOLPIDEM TARTRATE	51	146	382	11444	2133.19		#		#
1467420778	RENUART	RONALD	PONTE VEDRA BEACH	FL	Internal Medicine	S	ZOLPIDEM TARTRATE	ZOLPIDEM TARTRATE	25	110	156.7	4445	1386.21		#		#
1467421891	VINLUAN	ANTONIO	BRADENTON	FL	Internal Medicine	S	ZOLPIDEM TARTRATE	ZOLPIDEM TARTRATE		18	18	540	95.55		*		*
1467424564	NGUYEN	CHAU	LAKELAND	FL	Internal Medicine	S	ZOLPIDEM TARTRATE	ZOLPIDEM TARTRATE	24	86	147.8	4435	1534.07		#	64		121.8	3655	1245.56
1467433953	MELVIN	ELLEN	VERO BEACH	FL	Internal Medicine	S	ZOLPIDEM TARTRATE	ZOLPIDEM TARTRATE		44	56	1660	491.39		*	44		56	1660	491.39
1467436246	MANSOUR	ADEL	LAKE WORTH	FL	Internal Medicine	S	ZOLPIDEM TARTRATE	ZOLPIDEM TARTRATE	11	44	50	1456	282.49		#		#
1467437004	PATEL	BHASKERRAO	MALABAR	FL	Internal Medicine	S	ZOLPIDEM TARTRATE	ZOLPIDEM TARTRATE		13	13	390	173.38		*	13		13	390	173.38
1467441493	HUBSHER	MASON	PORT RICHEY	FL	Internal Medicine	S	ZOLPIDEM TARTRATE	ZOLPIDEM TARTRATE		39	59	1770	398.62		*	20		38	1140	263.35
1467453126	NELSON	AUDWIN	SEBRING	FL	Internal Medicine	S	ZOLPIDEM TARTRATE	ZOLPIDEM TARTRATE	23	89	135	4050	972.41		#	70		104	3120	798.27
1467458604	MINGA	TODD	PANAMA CITY	FL	Internal Medicine	S	ZOLPIDEM TARTRATE	ZOLPIDEM TARTRATE		16	16	465	62.84		*		*
1467460048	WOOLGER	JUDI	MIAMI	FL	Internal Medicine	S	ZOLPIDEM TARTRATE	ZOLPIDEM TARTRATE		32	36	1080	382.43		#		#
1467468579	D'SOUZA	RAYNITA	FORT MYERS	FL	Internal Medicine	S	ZOLPIDEM TARTRATE	ZOLPIDEM TARTRATE	78	270	330	9865	2870.79	50		135		187	5575	1427.71
1467480129	SMITH	JAMES	GAINESVILLE	FL	Internal Medicine	S	ZOLPIDEM TARTRATE	ZOLPIDEM TARTRATE	14	47	70	2100	518.5		#		#
1467489781	WONG	TZEWAN	PINECREST	FL	Internal Medicine	S	ZOLPIDEM TARTRATE	ZOLPIDEM TARTRATE		60	60	1800	509.93		*	15		15	450	152.65
1467490623	ROSEN	ALEX	WEST PALM BEACH	FL	Internal Medicine	S	ZOLPIDEM TARTRATE	ZOLPIDEM TARTRATE	18	70	78	2340	478.61		#		#
1467557207	JOHN	ELIZABETH	ZEPHYRHILLS	FL	Internal Medicine	S	ZOLPIDEM TARTRATE	ZOLPIDEM TARTRATE		24	40	1200	200.83		*	24		40	1200	200.83
1467568998	MELLIN	HAROLD	FT LAUDERDALE	FL	Internal Medicine	S	ZOLPIDEM TARTRATE	ZOLPIDEM TARTRATE		29	55	1626	237.61		*	29		55	1626	237.61
1467603183	GEORGE	MALIKA	DELTONA	FL	Internal Medicine	S	ZOLPIDEM TARTRATE	ZOLPIDEM TARTRATE	12	44	64	1904	464.13		*	23		29	854	263.36
1467647768	MATTIA	CAMILLE	PALM HARBOR	FL	Internal Medicine	S	ZOLPIDEM TARTRATE	ZOLPIDEM TARTRATE	22	87	141	4230	1161.65		#	75		129	3870	1037.12
1467652297	MORRAREDDY	GAYATHRI	NEW PORT RICHEY	FL	Internal Medicine	S	ZOLPIDEM TARTRATE	ZOLPIDEM TARTRATE		37	37	1110	94.08		*		*
1467682104	THOMAS	GREYSON	FORT MC COY	FL	Internal Medicine	S	ZOLPIDEM TARTRATE	ZOLPIDEM TARTRATE		38	46	1357	169.04		*	11		19	570	66.34
1467692194	HENSON	RUTH	TAMPA	FL	Internal Medicine	S	ZOLPIDEM TARTRATE	ZOLPIDEM TARTRATE		25	31	930	343.45		*	25		31	930	343.45
1467717819	SHECHTMAN	STEVEN	SARASOTA	FL	Internal Medicine	S	ZOLPIDEM TARTRATE	ZOLPIDEM TARTRATE		23	49	1470	218.32		*	23		49	1470	218.32
1467721811	AQUINO DE LA CRUZ	DIOBEN	ORLANDO	FL	Internal Medicine	S	ZOLPIDEM TARTRATE	ZOLPIDEM TARTRATE		21	21	610	37.03		*	21		21	610	37.03
1467764506	MALIOT	JERRY	UNIVERSITY PARK	FL	Internal Medicine	S	ZOLPIDEM TARTRATE	ZOLPIDEM TARTRATE		46	46.1	1350	230.64		*	23		23.1	660	118.41
1477504678	PEREZ-SINGH	ARNOLDO	SARASOTA	FL	Internal Medicine	S	ZOLPIDEM TARTRATE	ZOLPIDEM TARTRATE	25	76	148	4440	998.33		#		#
1477507473	KRALY	SAMANTHA	JACKSONVILLE	FL	Internal Medicine	S	ZOLPIDEM TARTRATE	ZOLPIDEM TARTRATE		32	32	921	150.4		#		#
1477511574	ARNOLD	JOHN	ORANGE PARK	FL	Internal Medicine	S	ZOLPIDEM TARTRATE	ZOLPIDEM TARTRATE		27	27	780	417.03		*	27		27	780	417.03
1477513398	MEHLMAN	BRUCE	FORT MYERS	FL	Internal Medicine	S	ZOLPIDEM TARTRATE	ZOLPIDEM TARTRATE	67	245	389.2	11619	2636.71		#	207		343.2	10239	2254.11
1477519122	MOGHADDAM	HAMIDREZA	SUNNY ISLES BEACH	FL	Internal Medicine	S	ZOLPIDEM TARTRATE	ZOLPIDEM TARTRATE	41	213	214	5067	2181.12	28		143		144	3078	1408.88
1477522241	FIELD	BRENDA	BAREFOOT BAY	FL	Internal Medicine	S	ZOLPIDEM TARTRATE	ZOLPIDEM TARTRATE		44	69	2035	281.66		*	44		69	2035	281.66
1477538197	CROUSE	ROGER	KISSIMMEE	FL	Internal Medicine	S	ZOLPIDEM TARTRATE	ZOLPIDEM TARTRATE		13	13	374	80.69		*	13		13	374	80.69
1477539880	ALTINO	ANTHONY	ORLANDO	FL	Internal Medicine	S	ZOLPIDEM TARTRATE	ZOLPIDEM TARTRATE		28	28	840	96.96		#		#
1477550127	NEGRON	EDDIE	FORT WALTON BEACH	FL	Internal Medicine	S	ZOLPIDEM TARTRATE	ZOLPIDEM TARTRATE		22	35	1050	323.61		#		#
1477554137	HADID	ANNA	INDIALANTIC	FL	Internal Medicine	S	ZOLPIDEM TARTRATE	ZOLPIDEM TARTRATE		12	14	420	139.88		*		*
1477556728	WALDENBERGER	LEONARD	TALLAHASSEE	FL	Internal Medicine	S	ZOLPIDEM TARTRATE	ZOLPIDEM TARTRATE	53	242	328	9738	2300.42	40		151		225	6648	1613.99
1477556785	DAVINA	ELEANOR	MOUNT DORA	FL	Internal Medicine	S	ZOLPIDEM TARTRATE	ZOLPIDEM TARTRATE	45	137	193	5790	1596.04		#	126		178	5340	1491.03
1477558914	ZUBER	AMY	TAMPA	FL	Internal Medicine	S	ZOLPIDEM TARTRATE	ZOLPIDEM TARTRATE		43	44	1315	364.26		*	43		44	1315	364.26
1477562338	PATEL	DIPAL	PORT CHARLOTTE	FL	Internal Medicine	S	ZOLPIDEM TARTRATE	ZOLPIDEM TARTRATE	15	47	47	1360	294.38		#		#
1477566966	GARCIA	GERARDO	PORT CHARLOTTE	FL	Internal Medicine	S	ZOLPIDEM TARTRATE	ZOLPIDEM TARTRATE		32	40	1200	380.07		*	12		20	600	211.36
1477579373	FINEMAN	STEVEN	SARASOTA	FL	Internal Medicine	T	ZOLPIDEM TARTRATE	ZOLPIDEM TARTRATE	13	26	28	741	237.92	13		26		28	741	237.92
1477584076	MAYS	WENDELLENNA	CLERMONT	FL	Internal Medicine	S	ZOLPIDEM TARTRATE	ZOLPIDEM TARTRATE	11	66	96	2880	841.1		#		#
1477586691	KREMER	BENJAMIN	MIAMI	FL	Internal Medicine	S	ZOLPIDEM TARTRATE	ZOLPIDEM TARTRATE		17	19	570	132.39		#		#
1477599561	VIVANCO	EDILIA	CORAL GABLES	FL	Internal Medicine	S	ZOLPIDEM TARTRATE	ZOLPIDEM TARTRATE		36	40	1170	235.78		#		#
1477619559	TATAMBHOTLA	ANU	HOMOSASSA	FL	Internal Medicine	S	ZOLPIDEM TARTRATE	ZOLPIDEM TARTRATE		29	35	1050	201.06		*	29		35	1050	201.06
1477621373	GONZALEZ	GONZALO	HOMESTEAD	FL	Internal Medicine	S	ZOLPIDEM TARTRATE	ZOLPIDEM TARTRATE		15	15	450	126.74		#		#
1477627875	KASSIS	ANTOINE	JACKSONVILLE	FL	Internal Medicine	S	ZOLPIDEM TARTRATE	ZOLPIDEM TARTRATE	20	115	117	3464	956.48		#	71		73	2144	654.83
1477634129	MEDINA	CLIFFORD	MIAMI BEACH	FL	Internal Medicine	S	ZOLPIDEM TARTRATE	ZOLPIDEM TARTRATE		21	24	695	211.34		#		#
1477645661	SCIBERRAS	ANDREA	DANIA BEACH	FL	Internal Medicine	S	ZOLPIDEM TARTRATE	ZOLPIDEM TARTRATE		27	27	810	286.88		*		*
1477650141	HANA	LAUREN	GAINESVILLE	FL	Internal Medicine	S	ZOLPIDEM TARTRATE	ZOLPIDEM TARTRATE	13	23	31.6	900	178.58		#		#
1477661940	SERRANO	EDUARDO	MIAMI BEACH	FL	Internal Medicine	S	ZOLPIDEM TARTRATE	ZOLPIDEM TARTRATE		14	18	540	103.65		*		*
1477665263	AMORNMARN	LULU	JACKSONVILLE	FL	Internal Medicine	S	ZOLPIDEM TARTRATE	ZOLPIDEM TARTRATE		13	15	450	82.4		#		#
1477682045	FAJARDO	REBECA	ST PETERSBURG	FL	Internal Medicine	S	ZOLPIDEM TARTRATE	ZOLPIDEM TARTRATE		26	26	780	115.09		#		#
1477685873	CORTINAS	MARIA	MIAMI	FL	Internal Medicine	S	ZOLPIDEM TARTRATE	ZOLPIDEM TARTRATE	26	104	112	3361	1014.12		#	87		95	2851	850.03
1477735868	BALCACER-ESTEVEZ	NERY	SEMINOLE	FL	Internal Medicine	S	ZOLPIDEM TARTRATE	ZOLPIDEM TARTRATE	20	100	120	3580	1075.65		*	26		36	1060	344.47
1477741502	HERNANDEZ	OSCAR	MIAMI	FL	Internal Medicine	S	ZOLPIDEM TARTRATE	ZOLPIDEM TARTRATE	13	49	61	1805	402.63		*	29		39	1145	287.37
1477745289	HOLDERITH	LAUREN	PALM HARBOR	FL	Internal Medicine	S	ZOLPIDEM TARTRATE	ZOLPIDEM TARTRATE		25	43	1290	543.92		*	25		43	1290	543.92
1477755676	ORELUS	EMMANUEL	PALM BEACH GARDENS	FL	Internal Medicine	S	ZOLPIDEM TARTRATE	ZOLPIDEM TARTRATE		42	44	1320	233.92		*	27		29	870	150.59
1477761898	MESA	ANGEL	WEST PALM BEACH	FL	Internal Medicine	S	ZOLPIDEM TARTRATE	ZOLPIDEM TARTRATE		28	30	900	187.3		*	28		30	900	187.3
1477782415	QUINTANA	JULEIDIS	FORT MYERS	FL	Internal Medicine	S	ZOLPIDEM TARTRATE	ZOLPIDEM TARTRATE		11	13	378	607.76		*		*
1477819357	FORTE	BETTY	MIAMI LAKES	FL	Internal Medicine	S	ZOLPIDEM TARTRATE	ZOLPIDEM TARTRATE		33	33.1	992	192.83		*	12		12	360	56.33
1477845428	MASKA	EDLIRA	GAINESVILLE	FL	Internal Medicine	S	ZOLPIDEM TARTRATE	ZOLPIDEM TARTRATE	13	26	66	1980	489.8		#		#
1487085254	PILOTO RODRIGUEZ	OSMANI	SUN CITY CENTER	FL	Internal Medicine	S	ZOLPIDEM TARTRATE	ZOLPIDEM TARTRATE		15	24	720	54.45		*	15		24	720	54.45
1487605622	PEREZ-TREPICHIO	ALEJANDRO	NAPLES	FL	Internal Medicine	S	ZOLPIDEM TARTRATE	ZOLPIDEM TARTRATE	30	64	147	4400	1501.12	30		64		147	4400	1501.12
1487608840	GONZALEZ	RAFAEL	MIAMI	FL	Internal Medicine	S	ZOLPIDEM TARTRATE	ZOLPIDEM TARTRATE		40	40	1200	202.4		*	40		40	1200	202.4
1487610044	CAREW	MUDASIRU	MIRAMAR	FL	Internal Medicine	S	ZOLPIDEM TARTRATE	ZOLPIDEM TARTRATE	27	91	133	3990	939.3	12		19		43	1290	331.61
1487620506	GUENTZEL	SUSAN	FT WALTON BEACH	FL	Internal Medicine	S	ZOLPIDEM TARTRATE	ZOLPIDEM TARTRATE	20	76	138	4140	828.98		#	50		94	2820	670.84
1487633640	MENON	RADHIKA	HUDSON	FL	Internal Medicine	S	ZOLPIDEM TARTRATE	ZOLPIDEM TARTRATE	19	73	133	3990	751.54		#	54		108	3240	498.24
1487637393	CORDIES	SILVINA	TAMPA	FL	Internal Medicine	S	ZOLPIDEM TARTRATE	ZOLPIDEM TARTRATE		11	11	201	122.63		*	11		11	201	122.63
1487637401	HEDGES	MARY	JACKSONVILLE	FL	Internal Medicine	S	ZOLPIDEM TARTRATE	ZOLPIDEM TARTRATE		13	27	810	199.77		*	13		27	810	199.77
1487639340	KOLLAS	CHAD	ORLANDO	FL	Internal Medicine	S	ZOLPIDEM TARTRATE	ZOLPIDEM TARTRATE	13	78	90	2700	603.32		*	21		33	990	227.93
1487640249	CHAPLA	JERAM	TITUSVILLE	FL	Internal Medicine	S	ZOLPIDEM TARTRATE	ZOLPIDEM TARTRATE		26	32	945	218.78		#		#
1487640256	GITTMAN	ALLAN	POMPANO BEACH	FL	Internal Medicine	S	ZOLPIDEM TARTRATE	ZOLPIDEM TARTRATE		23	23	621	146.89		*		*
1487647293	AHAD	ARSHAD	PORT CHARLOTTE	FL	Internal Medicine	S	ZOLPIDEM TARTRATE	ZOLPIDEM TARTRATE		27	27	690	232.06		*	27		27	690	232.06
1487648473	WASER	GREGORY	MELBOURNE	FL	Internal Medicine	S	ZOLPIDEM TARTRATE	ZOLPIDEM TARTRATE		15	26	780	210.88		*		*
1487654430	BALL	GEORGE	FT MYERS	FL	Internal Medicine	S	ZOLPIDEM TARTRATE	ZOLPIDEM TARTRATE	42	110	205	6150	1608.04	42		110		205	6150	1608.04
1487661047	PATEL	KIRTI	LARGO	FL	Internal Medicine	S	ZOLPIDEM TARTRATE	ZOLPIDEM TARTRATE	12	40	56	1680	341.36		#		#
1487672820	SCHUSTER	MITCHELL	BOCA RATON	FL	Internal Medicine	S	ZOLPIDEM TARTRATE	ZOLPIDEM TARTRATE	30	132	197	5887	2308.26		#		#
1487690657	HABER	TANYA	ORLANDO	FL	Internal Medicine	S	ZOLPIDEM TARTRATE	ZOLPIDEM TARTRATE	18	46	114	3380	619.17		#	29		71	2130	527.3
1487692711	ALBERTI FLOR	JUAN	MIAMI	FL	Internal Medicine	S	ZOLPIDEM TARTRATE	ZOLPIDEM TARTRATE		15	15	450	196.75		*	15		15	450	196.75
1487693636	PATEL	JIGNESH	ST AUGUSTINE	FL	Internal Medicine	S	ZOLPIDEM TARTRATE	ZOLPIDEM TARTRATE	24	57	120.5	3537	577.9		#		#
1487748356	NASSIF	RODERICK	FORT MYERS	FL	Internal Medicine	S	ZOLPIDEM TARTRATE	ZOLPIDEM TARTRATE	19	64	85	1925	649.64		#		#
1487768701	GARCIA	JOSE	MIAMI	FL	Internal Medicine	S	ZOLPIDEM TARTRATE	ZOLPIDEM TARTRATE		14	14	420	16.5		*		*
1487775771	COBBOLD	CHRISTIAN	VIERA	FL	Internal Medicine	S	ZOLPIDEM TARTRATE	ZOLPIDEM TARTRATE	21	97	127	3810	1127		#	80		104	3120	993.38
1487802823	SHIMAN	MARC	BOYNTON BEACH	FL	Internal Medicine	S	ZOLPIDEM TARTRATE	ZOLPIDEM TARTRATE	52	105	252	7446	1675.24	52		105		252	7446	1675.24
1487825808	FLEISCHMANN	ARNOLD	ORLANDO	FL	Internal Medicine	S	ZOLPIDEM TARTRATE	ZOLPIDEM TARTRATE	15	54	63	1867	124.12		*	14		15.5	442	29.79
1487834172	LUANGPHAKDY	VANH	SARASOTA	FL	Internal Medicine	S	ZOLPIDEM TARTRATE	ZOLPIDEM TARTRATE	30	130	164	4895	942.36		#		#
1487840633	WATERS	LYNN	MACCLENNY	FL	Internal Medicine	S	ZOLPIDEM TARTRATE	ZOLPIDEM TARTRATE	13	33	37	1110	209.76		*	11		11	330	74.04
1487842563	WONG	YU HO	DAYTONA BEACH	FL	Internal Medicine	S	ZOLPIDEM TARTRATE	ZOLPIDEM TARTRATE	15	95	95	2850	523.32		*	53		53	1590	352.05
1487899720	LLANTADA	ROBERT	HIALEAH	FL	Internal Medicine	S	ZOLPIDEM TARTRATE	ZOLPIDEM TARTRATE		28	36	1080	290.26		#		#
1487941142	JONES	CASSI	SEBASTIAN	FL	Internal Medicine	S	ZOLPIDEM TARTRATE	ZOLPIDEM TARTRATE	20	83	115	3450	793.82		#	53		85	2550	624.19
1487974762	QUARTERMAN	MARY	ORLANDO	FL	Internal Medicine	S	ZOLPIDEM TARTRATE	ZOLPIDEM TARTRATE		18	34	1020	209.64		#		#
1497012512	RAILSBACK	JACLYN	WESTON	FL	Internal Medicine	S	ZOLPIDEM TARTRATE	ZOLPIDEM TARTRATE	20	77	95	2834	560.61		#		#
1497016406	GRAYBILL	JENNIFER	SEMINOLE	FL	Internal Medicine	S	ZOLPIDEM TARTRATE	ZOLPIDEM TARTRATE		53	63	1870	407.57		#		#
1497021471	CAPAHI	MARION	INVERNESS	FL	Internal Medicine	S	ZOLPIDEM TARTRATE	ZOLPIDEM TARTRATE		13	13	390	72.96		*		*
1497062186	RIVERA-RODRIGUEZ	JOEL	CLEARWATER	FL	Internal Medicine	S	ZOLPIDEM TARTRATE	ZOLPIDEM TARTRATE		22	22	641	89.99		*		*
1497135883	RODRIGUEZ FERNANDEZ	SANDRA	BRANDON	FL	Internal Medicine	S	ZOLPIDEM TARTRATE	ZOLPIDEM TARTRATE		12	12	360	79.68		*		*
1497721385	TRAN	TRUC	OCOEE	FL	Internal Medicine	S	ZOLPIDEM TARTRATE	ZOLPIDEM TARTRATE		46	46	1365	399.04		#		#
1497721492	GARCIA	LYNDON	SPRING HILL	FL	Internal Medicine	S	ZOLPIDEM TARTRATE	ZOLPIDEM TARTRATE	30	110	166	4980	1038.41		#		#
1497721641	CORREA LUNA	LUIS	ORLANDO	FL	Internal Medicine	S	ZOLPIDEM TARTRATE	ZOLPIDEM TARTRATE		29	29	843	99.09		*		*
1497726962	BENSIMON	JAIMY	WEST PALM BEACH	FL	Internal Medicine	S	ZOLPIDEM TARTRATE	ZOLPIDEM TARTRATE	16	41	53	1590	503.47		#	18		28	840	368.36
1497727432	MILBAUER	DAVID	LAKE WORTH	FL	Internal Medicine	S	ZOLPIDEM TARTRATE	ZOLPIDEM TARTRATE	67	242	402	11960	2355.66		#		#
1497728877	REBELLO	BRIAN	DELRAY BEACH	FL	Internal Medicine	S	ZOLPIDEM TARTRATE	ZOLPIDEM TARTRATE	80	223	475.5	14250	5609.36		#		#
1497740112	GONZALEZ	MANUEL	PEMBROKE PINES	FL	Internal Medicine	S	ZOLPIDEM TARTRATE	ZOLPIDEM TARTRATE		14	28	840	105.7		#		#
1497740740	MITAL	SATISH	TALLAHASSEE	FL	Internal Medicine	S	ZOLPIDEM TARTRATE	ZOLPIDEM TARTRATE	29	138	138	4130	739.56	29		138		138	4130	739.56
1497752901	PETROV	SERGEY	MARGATE	FL	Internal Medicine	S	ZOLPIDEM TARTRATE	ZOLPIDEM TARTRATE		23	23	690	218.34		*	23		23	690	218.34
1497758833	BEST	SUSAN	NAPLES	FL	Internal Medicine	S	ZOLPIDEM TARTRATE	ZOLPIDEM TARTRATE		26	26	750	181.58		*	26		26	750	181.58
1497766653	KOLLI	ANITHA	SPRING HILL	FL	Internal Medicine	S	ZOLPIDEM TARTRATE	ZOLPIDEM TARTRATE	48	109	189	5606	819.7		#	80		156	4680	663.57
1497789721	MEHROTRA	BADRI	ST. AUGUSTINE	FL	Internal Medicine	S	ZOLPIDEM TARTRATE	ZOLPIDEM TARTRATE		40	50	1500	184.53		*	28		38	1140	124.53
1497789804	REED	GREGORY	MIAMI LAKES	FL	Internal Medicine	S	ZOLPIDEM TARTRATE	ZOLPIDEM TARTRATE	12	72	74	2200	843.82	12		72		74	2200	843.82
1497796270	TORIBIO	FIORDALIZA	TAMPA	FL	Internal Medicine	S	ZOLPIDEM TARTRATE	ZOLPIDEM TARTRATE	20	107	132	3930	706.24		*	53		70	2070	371.57
1497798342	SHARMA	OM	ENGLEWOOD	FL	Internal Medicine	S	ZOLPIDEM TARTRATE	ZOLPIDEM TARTRATE	36	112	182	5076	1299.24		#	78		142	4240	900.34
1497851687	KAYLIN	MARK	PLANTATION	FL	Internal Medicine	S	ZOLPIDEM TARTRATE	ZOLPIDEM TARTRATE	13	54	62	1860	432.88		#		#
1497915334	HAGAR	KRISTEN	WESTON	FL	Internal Medicine	S	ZOLPIDEM TARTRATE	ZOLPIDEM TARTRATE	30	113	202	6035	1272.07		#		#
1497916910	VERA	ALBERTO	NAPLES	FL	Internal Medicine	S	ZOLPIDEM TARTRATE	ZOLPIDEM TARTRATE	20	48	97	2894	809.73	20		48		97	2894	809.73
1497922298	CONCEPCION	ALBERTO	ESTERO	FL	Internal Medicine	S	ZOLPIDEM TARTRATE	ZOLPIDEM TARTRATE	72	205	331	9872	2111.59		#	189		311	9272	1960.22
1497946172	SCOLA	ANTHONY	ESTERO	FL	Internal Medicine	S	ZOLPIDEM TARTRATE	ZOLPIDEM TARTRATE	23	47	105	3104	656.71	23		47		105	3104	656.71
1497949424	GARCIA	MIREYA	MIAMI	FL	Internal Medicine	S	ZOLPIDEM TARTRATE	ZOLPIDEM TARTRATE		24	25	750	218.91		#		#
1497957195	LAZO	EDWARD	OCALA	FL	Internal Medicine	S	ZOLPIDEM TARTRATE	ZOLPIDEM TARTRATE	21	98	134	4020	884.18		#	86		122	3660	799.38
1497975304	MISHRA	APARAJITA	PLANT CITY	FL	Internal Medicine	S	ZOLPIDEM TARTRATE	ZOLPIDEM TARTRATE		19	26	780	141.35		*		*
1508006610	PATEL	MUKESHKUMAR	HUDSON	FL	Internal Medicine	S	ZOLPIDEM TARTRATE	ZOLPIDEM TARTRATE	30	147	200	6000	776.07		#	106		157	4710	641.92
1508039819	CASTILLO-NIEVES	EDGARDO	LEHIGH ACRES	FL	Internal Medicine	S	ZOLPIDEM TARTRATE	ZOLPIDEM TARTRATE	24	121	152	4560	1002.84		*	28		50	1500	484.79
1508045774	LORETO	LOURDES	TAMPA	FL	Internal Medicine	S	ZOLPIDEM TARTRATE	ZOLPIDEM TARTRATE	14	60	77	2310	573		*	28		38	1140	266.13
1508087297	WENK	DAVID	NEW PORT RICHEY	FL	Internal Medicine	S	ZOLPIDEM TARTRATE	ZOLPIDEM TARTRATE	17	46	54	1617	371.95		#	35		43	1287	272.24
1508108267	FERNANDEZ DE LA VARA	AYMARA	MIAMI	FL	Internal Medicine	S	ZOLPIDEM TARTRATE	ZOLPIDEM TARTRATE		33	33	890	212.59		#		#
1508127002	BOIS	LOUIS	LEESBURG	FL	Internal Medicine	S	ZOLPIDEM TARTRATE	ZOLPIDEM TARTRATE	12	43	43	1267	269.13		*	30		30	877	205.3
1508821265	NUNES	CHRISTOPHER	MELBOURNE	FL	Internal Medicine	S	ZOLPIDEM TARTRATE	ZOLPIDEM TARTRATE		20	45	1350	421.75		*	20		45	1350	421.75
1508821588	PSARAKIS	MARK	MELBOURNE	FL	Internal Medicine	S	ZOLPIDEM TARTRATE	ZOLPIDEM TARTRATE	28	77	147.5	4345	1267.25		#	58		110	3220	1012.53
1508821786	WARMAN	SHELDON	FORT LAUDERDALE	FL	Internal Medicine	S	ZOLPIDEM TARTRATE	ZOLPIDEM TARTRATE	19	75	85	2486	769.88	19		75		85	2486	769.88
1508823402	EHRLICH	LAURENCE	BOYNTON BEACH	FL	Internal Medicine	S	ZOLPIDEM TARTRATE	ZOLPIDEM TARTRATE	37	174	204	6032	1407.19		#	162		192	5740	1354.98
1508829862	WEINSTEIN	ANDREW	JACKSONVILLE	FL	Internal Medicine	S	ZOLPIDEM TARTRATE	ZOLPIDEM TARTRATE		14	24	720	147.16		*	14		24	720	147.16
1508831504	HERSCH	PAUL	TAMARAC	FL	Internal Medicine	S	ZOLPIDEM TARTRATE	ZOLPIDEM TARTRATE		13	21.2	607	114.3		*		*
1508832361	MADKAIKER	PRITA	JACKSONVILLE	FL	Internal Medicine	S	ZOLPIDEM TARTRATE	ZOLPIDEM TARTRATE		21	23	690	129.35		*	21		23	690	129.35
1508833427	KEFALIDOU	LYDIA	PALM COAST	FL	Internal Medicine	S	ZOLPIDEM TARTRATE	ZOLPIDEM TARTRATE	31	84	84	2520	469.38		#		#
1508838574	MARTINEZ REYES	MARGARITA	LAKELAND	FL	Internal Medicine	S	ZOLPIDEM TARTRATE	ZOLPIDEM TARTRATE	24	128	154	4620	1214.48		#		#
1508847021	GAINES	JOHN	PALATKA	FL	Internal Medicine	S	ZOLPIDEM TARTRATE	ZOLPIDEM TARTRATE	31	147	191	5700	1408		#	132		170	5100	1319.88
1508848326	GARCIA	LUIS	NEW PORT RICHEY	FL	Internal Medicine	S	ZOLPIDEM TARTRATE	ZOLPIDEM TARTRATE	14	55	75	2250	419.84		*	23		31	930	154.47
1508849068	CHALASANI	SIRISHA	ZEPHYRHILLS	FL	Internal Medicine	S	ZOLPIDEM TARTRATE	ZOLPIDEM TARTRATE	15	53	123	3690	412.03		#		#
1508852351	WERNE	CARL	DADE CITY	FL	Internal Medicine	S	ZOLPIDEM TARTRATE	ZOLPIDEM TARTRATE	15	51	73	2170	486.57		#	27		49	1450	257.08
1508852476	DAVIS	PHILLIP	FORT MYERS	FL	Internal Medicine	S	ZOLPIDEM TARTRATE	ZOLPIDEM TARTRATE	59	244	306	9087	2226.85		#	218		278	8247	2128.26
1508859299	GONZALEZ	GLENDA	KISSIMMEE	FL	Internal Medicine	S	ZOLPIDEM TARTRATE	ZOLPIDEM TARTRATE	32	105	127	3810	534.28	21		64		82	2460	391.44
1508864356	RUIZ	KARELIA	HIALEAH	FL	Internal Medicine	S	ZOLPIDEM TARTRATE	ZOLPIDEM TARTRATE	14	58	58	1740	385.58		#		#
1508866237	WALLS	BRIAN	MERRITT ISLAND	FL	Internal Medicine	S	ZOLPIDEM TARTRATE	ZOLPIDEM TARTRATE		35	35	945	339.45		*	24		24	615	171.48
1508866385	TREVINO	DAVID	MERRITT ISLAND	FL	Internal Medicine	S	ZOLPIDEM TARTRATE	ZOLPIDEM TARTRATE	17	43	47	1378	335.44		#		#
1508867458	REICHEL	DAVID	SARASOTA	FL	Internal Medicine	S	ZOLPIDEM TARTRATE	ZOLPIDEM TARTRATE	53	165	297.3	8910	2184.35		#		#
1508869421	RANDELL	ANDREA	TALLAHASSEE	FL	Internal Medicine	S	ZOLPIDEM TARTRATE	ZOLPIDEM TARTRATE	11	24	24	720	76.91		#		#
1508881889	LOPEZ-IVERN	FERNANDO	BOCA RATON	FL	Internal Medicine	S	ZOLPIDEM TARTRATE	ZOLPIDEM TARTRATE	24	121	143	3837	1228.37	24		121		143	3837	1228.37
1508887506	ERMINE	PAMELA	BOYNTON BEACH	FL	Internal Medicine	S	ZOLPIDEM TARTRATE	ZOLPIDEM TARTRATE	27	52	104	3120	747.15	27		52		104	3120	747.15
1508899709	FLEITES	JORGE	MIAMI	FL	Internal Medicine	S	ZOLPIDEM TARTRATE	ZOLPIDEM TARTRATE	41	229	247	7381	2319.75		#		#
1508939760	QUANING	STEPHEN	APOPKA	FL	Internal Medicine	S	ZOLPIDEM TARTRATE	ZOLPIDEM TARTRATE	37	126	217.3	6519	962.32		#	113		194.3	5829	858.1
1508963802	RODRIGUEZ	MARTHA	BOYNTON BEACH	FL	Internal Medicine	S	ZOLPIDEM TARTRATE	ZOLPIDEM TARTRATE		12	16	480	133.31		*		*
1508964065	ZABIH	ISMAIL	PANAMA CITY BEACH	FL	Internal Medicine	S	ZOLPIDEM TARTRATE	ZOLPIDEM TARTRATE	39	195	223	6600	1561.25	23		96		124	3657	929.55
1518012616	RIVERA	JUAN	MIAMI BEACH	FL	Internal Medicine	S	ZOLPIDEM TARTRATE	ZOLPIDEM TARTRATE	12	50	64	1920	621.84	12		50		64	1920	621.84
1518026137	CHHINDRA	JAGDEEP	MELBOURNE	FL	Internal Medicine	S	ZOLPIDEM TARTRATE	ZOLPIDEM TARTRATE	11	43	55	1635	330.71		*	28		38	1140	216.76
1518043108	AWAN	MUHAMMAD	ORLANDO	FL	Internal Medicine	S	ZOLPIDEM TARTRATE	ZOLPIDEM TARTRATE	19	73	88	2570	516.17		*	32		43	1220	204.78
1518073535	LEVENSON	ILENE	JACKSONVILLE	FL	Internal Medicine	S	ZOLPIDEM TARTRATE	ZOLPIDEM TARTRATE	18	41	47.3	1312	275.4	18		41		47.3	1312	275.4
1518074558	GONZALEZ	WILFREDO	DORAL	FL	Internal Medicine	S	ZOLPIDEM TARTRATE	ZOLPIDEM TARTRATE	11	44	45	1350	451.05		#		#
1518087527	MARCELIN	HARRY	LAUDERDALE LAKES	FL	Internal Medicine	S	ZOLPIDEM TARTRATE	ZOLPIDEM TARTRATE		14	15	450	100.1		*	14		15	450	100.1
1518121334	ABSKHROUN	HANY	SPRING HILL	FL	Internal Medicine	S	ZOLPIDEM TARTRATE	ZOLPIDEM TARTRATE	13	66	106	3180	654.53		*	23		37	1110	176.12
1518122290	CHOPRA	SHAWN	JACKSONVILLE	FL	Internal Medicine	S	ZOLPIDEM TARTRATE	ZOLPIDEM TARTRATE		38	38	824	500.42		*	16		16	264	174.28
1518181668	POGIATZIS	ANDREW	OCALA	FL	Internal Medicine	S	ZOLPIDEM TARTRATE	ZOLPIDEM TARTRATE	37	101	158.2	4747	557.35	25		55		102.9	3087	364.53
1518187590	LOPEZ	GUILLERMO	MIAMI	FL	Internal Medicine	S	ZOLPIDEM TARTRATE	ZOLPIDEM TARTRATE	31	153	161	4793	1487.1		#		#
1518195437	PATEL	RIMAL	JENSEN BEACH	FL	Internal Medicine	S	ZOLPIDEM TARTRATE	ZOLPIDEM TARTRATE		27	67	2008	478.9		#		#
1518228121	GHITA	OVIDIU	HALLANDALE BEACH	FL	Internal Medicine	S	ZOLPIDEM TARTRATE	ZOLPIDEM TARTRATE	19	74	74	2220	464.41		#	53		53	1590	342.21
1518242346	RODRIGUEZ	MARA	MIAMI	FL	Internal Medicine	S	ZOLPIDEM TARTRATE	ZOLPIDEM TARTRATE		32	33.2	995	300.63		#		#
1518271436	KAROVSKA VUCHIDOLOV	ANA	THE VILLAGES	FL	Internal Medicine	S	ZOLPIDEM TARTRATE	ZOLPIDEM TARTRATE	54	123	299	8970	1707.17		#		#
1518285139	ZELAYA-ARAGON	SHEYLA	THE VILLAGES	FL	Internal Medicine	S	ZOLPIDEM TARTRATE	ZOLPIDEM TARTRATE	15	36	46	1380	165.68		#	17		25	750	72.26
1518905355	ZIMMERMANN	STEPHEN	NICEVILLE	FL	Internal Medicine	S	ZOLPIDEM TARTRATE	ZOLPIDEM TARTRATE	52	204	211	6305	1519.74		#		#
1518916287	MENNEN	LEONARD	TAMPA	FL	Internal Medicine	S	ZOLPIDEM TARTRATE	ZOLPIDEM TARTRATE	24	90	98	2920	901.45		#	66		74	2200	771.01
1518921360	BARAKAT	BSHARA	JACKSONVILLE	FL	Internal Medicine	S	ZOLPIDEM TARTRATE	ZOLPIDEM TARTRATE	12	63	77	2310	576.1		*	45		53	1590	408.6
1518923010	LEE	MARAH	OAKLAND PARK	FL	Internal Medicine	S	ZOLPIDEM TARTRATE	ZOLPIDEM TARTRATE		49	49	1460	293.61		#		#
1518923275	LARRAZABAL	PATRICK	ORMOND BEACH	FL	Internal Medicine	S	ZOLPIDEM TARTRATE	ZOLPIDEM TARTRATE	15	51	51	1530	439.94		*	32		32	960	262.81
1518932508	TROMANS	MARIE	PALM SPRINGS	FL	Internal Medicine	S	ZOLPIDEM TARTRATE	ZOLPIDEM TARTRATE	18	69	82	2435	592.9		#	33		37	1085	250.28
1518933456	SANDHU	RAVNEET	BRANDON	FL	Internal Medicine	S	ZOLPIDEM TARTRATE	ZOLPIDEM TARTRATE		25	36	1080	227.09		*		*
1518936905	SACCENTE	MICHAEL	CLEARWATER	FL	Internal Medicine	S	ZOLPIDEM TARTRATE	ZOLPIDEM TARTRATE	21	97	117	3510	731.09		#	80		100	3000	649.92
1518945625	OBID	MARWAN	PANAMA CITY	FL	Internal Medicine	S	ZOLPIDEM TARTRATE	ZOLPIDEM TARTRATE	45	239	301	9030	1585.73	34		176		210	6300	1063.49
1518955608	BASAGOITIA	JOSE	MIAMI	FL	Internal Medicine	S	ZOLPIDEM TARTRATE	ZOLPIDEM TARTRATE		12	14	420	152.74		*	12		14	420	152.74
1518957596	MAI	CHRISTOPHER	NEW SMYRNA BEACH	FL	Internal Medicine	S	ZOLPIDEM TARTRATE	ZOLPIDEM TARTRATE		49	49	1470	419.94		*	33		33	990	237.52
1518962885	KORLEY	SAM	LAKELAND	FL	Internal Medicine	S	ZOLPIDEM TARTRATE	ZOLPIDEM TARTRATE	14	86	86	2580	612.6		*	63		63	1890	513.97
1518964733	NARASIMMAN	ARUNA	BRADENTON	FL	Internal Medicine	S	ZOLPIDEM TARTRATE	ZOLPIDEM TARTRATE	22	71	79	2350	483.46		#	60		68	2020	418.01
1518977289	INDAR	LOKIE	ZEPHYRHILLS	FL	Internal Medicine	S	ZOLPIDEM TARTRATE	ZOLPIDEM TARTRATE	13	36	39	1147	110.1		*	13		16	457	36.61
1518981075	WELLEN	MARVIN	AVENTURA	FL	Internal Medicine	S	ZOLPIDEM TARTRATE	ZOLPIDEM TARTRATE	35	83	196	5880	1659.4	35		83		196	5880	1659.4
1518981885	MARTIN	BARBARA	TAMARAC	FL	Internal Medicine	S	ZOLPIDEM TARTRATE	ZOLPIDEM TARTRATE	13	82	97.2	2734	614.45		#		#
1518982909	GONZALEZ	NORBERTO	KISSIMMEE	FL	Internal Medicine	S	ZOLPIDEM TARTRATE	ZOLPIDEM TARTRATE		24	56	1665	137.37		#		#
1518983345	MENEZES	LAKSHMI	LUTZ	FL	Internal Medicine	S	ZOLPIDEM TARTRATE	ZOLPIDEM TARTRATE		27	29	815	73.19		*		*
1518991637	WACKS	ROBERT	WEST PALM BEACH	FL	Internal Medicine	S	ZOLPIDEM TARTRATE	ZOLPIDEM TARTRATE	15	55	57	1695	694.62	15		55		57	1695	694.62
1518995786	BAUTISTA	ARTHUR	LIGHTHOUSE POINT	FL	Internal Medicine	S	ZOLPIDEM TARTRATE	ZOLPIDEM TARTRATE		20	20	600	150.53		*	20		20	600	150.53
1528001740	ROBINS	SHARI	DELRAY BEACH	FL	Internal Medicine	S	ZOLPIDEM TARTRATE	ZOLPIDEM TARTRATE		12	15	430	151.93		*	12		15	430	151.93
1528002748	RODAS	OSCAR	JACKSONVILLE	FL	Internal Medicine	S	ZOLPIDEM TARTRATE	ZOLPIDEM TARTRATE		23	23	690	176.6		*	23		23	690	176.6
1528003118	ROMIGOSA	ROSA	WEST PALM BEACH	FL	Internal Medicine	S	ZOLPIDEM TARTRATE	ZOLPIDEM TARTRATE		20	20	513	92.02		#		#
1528009271	CABRERA	ISRAEL	MIAMI	FL	Internal Medicine	S	ZOLPIDEM TARTRATE	ZOLPIDEM TARTRATE	15	86	86	2562	973.63		#	73		73	2190	835.91
1528010899	POLING	PATRICIA	NAPLES	FL	Internal Medicine	S	ZOLPIDEM TARTRATE	ZOLPIDEM TARTRATE	99	219	575.7	17230	3822.99		#		#
1528018512	SLAVIN	HERBERT	LAUDERHILL	FL	Internal Medicine	S	ZOLPIDEM TARTRATE	ZOLPIDEM TARTRATE		15	19	570	104.76		#		#
1528020831	SINGER	CAREN	FT LAUDERDALE	FL	Internal Medicine	S	ZOLPIDEM TARTRATE	ZOLPIDEM TARTRATE	18	55	95	2850	699.47	18		55		95	2850	699.47
1528022332	BOUKHALIL-LAKLAK	JOSETTE	CUTLER BAY	FL	Internal Medicine	S	ZOLPIDEM TARTRATE	ZOLPIDEM TARTRATE		14	14	420	171.02		*	14		14	420	171.02
1528022431	HOLDING	KIMBERLY	OAKLAND PARK	FL	Internal Medicine	S	ZOLPIDEM TARTRATE	ZOLPIDEM TARTRATE		12	12	360	69.69	0		0		0	0	0
1528027356	KASSEM	MOHAMED	PANAMA CITY	FL	Internal Medicine	S	ZOLPIDEM TARTRATE	ZOLPIDEM TARTRATE	11	24	24	720	177.34		#		#
1528033958	TEPPER	LAWRENCE	WEST PALM BEACH	FL	Internal Medicine	T	ZOLPIDEM TARTRATE	ZOLPIDEM TARTRATE		28	28	840	178.78		*		*
1528034477	SANDHU	JAGDEEP	BRANDON	FL	Internal Medicine	S	ZOLPIDEM TARTRATE	ZOLPIDEM TARTRATE	14	49	59	1755	205.76		*	32		34	1005	121.49
1528043601	PATHAK	NARESH	LAUDERHILL	FL	Internal Medicine	S	ZOLPIDEM TARTRATE	ZOLPIDEM TARTRATE		21	23	662	119.74		*	21		23	662	119.74
1528043866	PINTO	JOSE	PORT ST LUCIE	FL	Internal Medicine	S	ZOLPIDEM TARTRATE	ZOLPIDEM TARTRATE		33	41	1230	233.3		#		#
1528049194	TAUBMAN	RANDALL	OCALA	FL	Internal Medicine	S	ZOLPIDEM TARTRATE	ZOLPIDEM TARTRATE	23	59	65	1927	596.09	23		59		65	1927	596.09
1528052420	PEREZ-RODRIGUEZ	MARIO	CLERMONT	FL	Internal Medicine	S	ZOLPIDEM TARTRATE	ZOLPIDEM TARTRATE	17	64	78	2340	566.17		*	14		14	420	223.66
1528053063	CACERES	LUIS	MIAMI	FL	Internal Medicine	S	ZOLPIDEM TARTRATE	ZOLPIDEM TARTRATE		34	38	1140	334.98		*	34		38	1140	334.98
1528056223	SPENCE	STEVEN	MARIANNA	FL	Internal Medicine	S	ZOLPIDEM TARTRATE	ZOLPIDEM TARTRATE	24	65	81	2420	511.14		#	49		65	1950	380.84
1528063369	HUNTER	JEFFREY	WINTER HAVEN	FL	Internal Medicine	S	ZOLPIDEM TARTRATE	ZOLPIDEM TARTRATE	34	154	257	7700	1261.49		#		#
1528071248	GANEY	JOSEPH	BRADENTON	FL	Internal Medicine	S	ZOLPIDEM TARTRATE	ZOLPIDEM TARTRATE	23	77	85	2520	749.93		#		#
1528071958	COOKE	JOHN	EUSTIS	FL	Internal Medicine	S	ZOLPIDEM TARTRATE	ZOLPIDEM TARTRATE	11	32	34	980	207.12		#		#
1528099603	CARAMES	ERNEST	ST AUGUSTINE	FL	Internal Medicine	S	ZOLPIDEM TARTRATE	ZOLPIDEM TARTRATE	64	211	387	11600	2720.02		#	180		332	9950	2373.23
1528123908	BREUER	NICOLAS	BOCA RATON	FL	Internal Medicine	S	ZOLPIDEM TARTRATE	ZOLPIDEM TARTRATE	43	114	235	6935	1847.01	43		114		235	6935	1847.01
1528158730	MIKULA	GLORIA	HOLLY HILL	FL	Internal Medicine	S	ZOLPIDEM TARTRATE	ZOLPIDEM TARTRATE		67	73.8	2199	466.8		*	14		20	585	175.08
1528171394	CASTRO	IVAN	WINTER PARK	FL	Internal Medicine	S	ZOLPIDEM TARTRATE	ZOLPIDEM TARTRATE	23	85	120.5	3559	1227.31	23		85		120.5	3559	1227.31
1528230653	SHAPIRO	EVAN	PALM BEACH GARDENS	FL	Internal Medicine	S	ZOLPIDEM TARTRATE	ZOLPIDEM TARTRATE	24	135	147	4400	1150.72	24		135		147	4400	1150.72
1528260106	CABELLO	STEPHANIE	LAKEWOOD RANCH	FL	Internal Medicine	S	ZOLPIDEM TARTRATE	ZOLPIDEM TARTRATE		38	54	1620	310.03		*	12		22	660	118.61
1528322492	SKORNICKI ZERNICKA	JONAS	AVENTURA	FL	Internal Medicine	S	ZOLPIDEM TARTRATE	ZOLPIDEM TARTRATE		33	33	990	165.98		#		#
1528354255	METYK	TETYANA	PORT CHARLOTTE	FL	Internal Medicine	S	ZOLPIDEM TARTRATE	ZOLPIDEM TARTRATE	17	32	86	2580	688.21		#		#
1528374550	SILVA-VEGA	ALEXIS	BARTOW	FL	Internal Medicine	S	ZOLPIDEM TARTRATE	ZOLPIDEM TARTRATE		15	40	1200	159.84		*		*
1538128137	WACKSMAN	RICHARD	NEW PORT RICHEY	FL	Internal Medicine	S	ZOLPIDEM TARTRATE	ZOLPIDEM TARTRATE	30	108	114	3412	1058.59	19		39		39	1162	468.95
1538130117	AZIZULLAH	ABU	LADY LAKE	FL	Internal Medicine	S	ZOLPIDEM TARTRATE	ZOLPIDEM TARTRATE	18	71	71	2130	641.99		#	57		57	1710	535.04
1538132121	HARRIS	LEE	SARASOTA	FL	Internal Medicine	S	ZOLPIDEM TARTRATE	ZOLPIDEM TARTRATE	20	67	95	2850	849.26		#		#
1538136957	PEREZ	RAIZA	MIAMI	FL	Internal Medicine	S	ZOLPIDEM TARTRATE	ZOLPIDEM TARTRATE	14	43	45	1350	435.99	14		43		45	1350	435.99
1538139936	LOPEZ	MARIA	WELLINGTON	FL	Internal Medicine	S	ZOLPIDEM TARTRATE	ZOLPIDEM TARTRATE	18	111	135	4050	1022.67		#	85		97	2910	843.85
1538145602	NEERUKONDA	SUHAS	ST AUGUSTINE	FL	Internal Medicine	S	ZOLPIDEM TARTRATE	ZOLPIDEM TARTRATE		38	60	1800	707.21		*	38		60	1800	707.21
1538145818	RAMEY	THOMAS	ORANGE PARK	FL	Internal Medicine	S	ZOLPIDEM TARTRATE	ZOLPIDEM TARTRATE		29	35	1050	258		*	17		23	690	230.04
1538146857	WOOLF	ISLON	MIAMI BEACH	FL	Internal Medicine	S	ZOLPIDEM TARTRATE	ZOLPIDEM TARTRATE		50	61	1830	940.4		*	50		61	1830	940.4
1538150891	DEVANE	PHILIP	FERNANDINA BEACH	FL	Internal Medicine	S	ZOLPIDEM TARTRATE	ZOLPIDEM TARTRATE	82	301	554.3	16582	4376.85		#	289		542.3	16222	4316.85
1538153465	SALAZAR	WILLIAM	PORT CHARLOTTE	FL	Internal Medicine	S	ZOLPIDEM TARTRATE	ZOLPIDEM TARTRATE		25	45	1290	279.49		#		#
1538154596	CAMACHO	GEORGE	JACKSONVILLE	FL	Internal Medicine	S	ZOLPIDEM TARTRATE	ZOLPIDEM TARTRATE		63	63	1890	839.05		*	49		49	1470	694.75
1538157409	DESCHAMPS	GABRIEL	CORAL GABLES	FL	Internal Medicine	S	ZOLPIDEM TARTRATE	ZOLPIDEM TARTRATE	11	44	46	1380	352.19	11		44		46	1380	352.19
1538158423	CLOUKEY	LAURA	THE VILLAGES	FL	Internal Medicine	S	ZOLPIDEM TARTRATE	ZOLPIDEM TARTRATE	29	101	140	4177	1588.88	29		101		140	4177	1588.88
1538165071	VIDA	FINAH	LAKELAND	FL	Internal Medicine	S	ZOLPIDEM TARTRATE	ZOLPIDEM TARTRATE	21	115	171	5107	1588.34		#	81		137	4087	1361.18
1538165428	DAVIS	JEFFREY	HOLIDAY	FL	Internal Medicine	S	ZOLPIDEM TARTRATE	ZOLPIDEM TARTRATE		20	32	960	165.43		#		#
1538167838	DEPREE	DAVID	CAPE CORAL	FL	Internal Medicine	S	ZOLPIDEM TARTRATE	ZOLPIDEM TARTRATE	28	107	136	4055	1035.7		#	94		121	3605	879.79
1538173026	ATTERMANN	STEVEN	ORLANDO	FL	Internal Medicine	S	ZOLPIDEM TARTRATE	ZOLPIDEM TARTRATE	16	56	88	2610	605.81	16		56		88	2610	605.81
1538179395	ZUMPANO	ANTONIO	BRANDON	FL	Internal Medicine	S	ZOLPIDEM TARTRATE	ZOLPIDEM TARTRATE	11	40	75	2250	454.92		#		#
1538179726	NARVARTE	HUGO	TAMPA	FL	Internal Medicine	S	ZOLPIDEM TARTRATE	ZOLPIDEM TARTRATE	18	55	97	2910	762.14		#		#
1538182787	ATKINSON	MARIA	OCALA	FL	Internal Medicine	S	ZOLPIDEM TARTRATE	ZOLPIDEM TARTRATE		19	37	1083	73.92		*		*
1538186127	JANICK	JOHN	PORT CHARLOTTE	FL	Internal Medicine	S	ZOLPIDEM TARTRATE	ZOLPIDEM TARTRATE		40	52	1544	489.54		*	40		52	1544	489.54
1538191994	PEREZ	GILLY	SOUTH MIAMI	FL	Internal Medicine	S	ZOLPIDEM TARTRATE	ZOLPIDEM TARTRATE		51	51	1530	328.89		#		#
1538232384	DAKOUNY	ANTOINE	PORT CHARLOTTE	FL	Internal Medicine	S	ZOLPIDEM TARTRATE	ZOLPIDEM TARTRATE	37	140	260	7800	1408.73		#	95		189	5670	1007.48
1538256953	NASIR	SHAZIA	CLERMONT	FL	Internal Medicine	S	ZOLPIDEM TARTRATE	ZOLPIDEM TARTRATE	22	70	78	2340	502.12		#		#
1538332937	LANG	NICOLE	TAMPA	FL	Internal Medicine	S	ZOLPIDEM TARTRATE	ZOLPIDEM TARTRATE		34	43	1290	254.61		#		#
1538358429	VERMA	SHYAM	TITUSVILLE	FL	Internal Medicine	S	ZOLPIDEM TARTRATE	ZOLPIDEM TARTRATE		21	21	606	159.7		#		#
1538470331	HE	YAN LIN	BOCA RATON	FL	Internal Medicine	S	ZOLPIDEM TARTRATE	ZOLPIDEM TARTRATE	14	19	31	884	255.87	14		19		31	884	255.87
1548206287	DHALIWAL	PARMINDER	BRANDON	FL	Internal Medicine	S	ZOLPIDEM TARTRATE	ZOLPIDEM TARTRATE		18	18	480	78.82		#		#
1548223126	DHARIA	RUPESH	PALM BEACH GARDENS	FL	Internal Medicine	S	ZOLPIDEM TARTRATE	ZOLPIDEM TARTRATE	112	394	722	21570	5351.25		#	379		695	20760	5255.98
1548227226	FIALHO	MICHAEL	JACKSONVILLE BEACH	FL	Internal Medicine	S	ZOLPIDEM TARTRATE	ZOLPIDEM TARTRATE		40	41	1210	237.66		*	16		17	490	85.44
1548228729	ZUKERBERG	BRUCE	DELRAY BEACH	FL	Internal Medicine	S	ZOLPIDEM TARTRATE	ZOLPIDEM TARTRATE	47	88	192.5	5700	1408.07	47		88		192.5	5700	1408.07
1548228802	BRIJBAG	BERNHARD	CORAL GABLES	FL	Internal Medicine	S	ZOLPIDEM TARTRATE	ZOLPIDEM TARTRATE		52	64	1920	286.02		*	52		64	1920	286.02
1548231236	ZELLNER	STEPHEN	FORT MYERS	FL	Internal Medicine	S	ZOLPIDEM TARTRATE	ZOLPIDEM TARTRATE	29	86	125.3	3718	688.15		#	63		98.3	2908	465.58
1548232929	MARTINDALE	PATRICIA	SUNRISE	FL	Internal Medicine	S	ZOLPIDEM TARTRATE	ZOLPIDEM TARTRATE		19	19	570	174.23		*		*
1548243728	GAY	JOE	MARIANNA	FL	Internal Medicine	S	ZOLPIDEM TARTRATE	ZOLPIDEM TARTRATE	33	155	195	5799	1815.85		#	119		155	4629	1521.93
1548244403	RATHBURN	CHRIS	JACKSONVILLE	FL	Internal Medicine	S	ZOLPIDEM TARTRATE	ZOLPIDEM TARTRATE	18	76	89	2655	785.3		#	65		78	2325	703.14
1548249535	BAKSHI	SHAKTI	MELBOURNE	FL	Internal Medicine	S	ZOLPIDEM TARTRATE	ZOLPIDEM TARTRATE	21	73	107	3168	1085.89		#	54		88	2598	930.72
1548254204	FEDAKO	CATHERINE	VENICE	FL	Internal Medicine	S	ZOLPIDEM TARTRATE	ZOLPIDEM TARTRATE	26	122	133	3980	960.79	26		122		133	3980	960.79
1548260086	ELSBREE	SCOTT	LAKEWOOD RANCH	FL	Internal Medicine	S	ZOLPIDEM TARTRATE	ZOLPIDEM TARTRATE	38	106	171.7	5095	946.55		#		#
1548260326	MALHOTRA	KIRON	MALABAR	FL	Internal Medicine	S	ZOLPIDEM TARTRATE	ZOLPIDEM TARTRATE	16	50	51	1380	461.12		#	38		39	1170	325.45
1548270630	GIBSON	GREGORY	SAINT AUGUSTINE	FL	Internal Medicine	S	ZOLPIDEM TARTRATE	ZOLPIDEM TARTRATE	37	148	207	6210	1686.6		#		#
1548273295	BUHAIN	RONALD	FT LAUDERDALE	FL	Internal Medicine	S	ZOLPIDEM TARTRATE	ZOLPIDEM TARTRATE	27	116	165	4950	1238.25		#		#
1548274962	SAHAGIAN	ARIS	ROYAL PALM BEACH	FL	Internal Medicine	S	ZOLPIDEM TARTRATE	ZOLPIDEM TARTRATE	25	112	130	3895	1212.47		#	95		113	3385	1020.51
1548276561	VARGAS-CESAR	ISAAC	PEMBROKE PINES	FL	Internal Medicine	S	ZOLPIDEM TARTRATE	ZOLPIDEM TARTRATE	12	45	45	1350	296.83		*	22		22	660	157.23
1548299712	DELBAKHSH	FARIBORZ	SUMMERFIELD	FL	Internal Medicine	S	ZOLPIDEM TARTRATE	ZOLPIDEM TARTRATE	61	193	350.6	10496	1707.52		#	177		331.6	9949	1648.05
1548329873	RODRIGUEZ	CARLOS	OCALA	FL	Internal Medicine	S	ZOLPIDEM TARTRATE	ZOLPIDEM TARTRATE	34	170	208	6202	1552.65		#	134		172	5122	1273.73
1548351463	CAMPBELL	DOYLE	PLANTATION	FL	Internal Medicine	S	ZOLPIDEM TARTRATE	ZOLPIDEM TARTRATE		37	43	1290	350.69		#		#
1548377104	SHAH	SAMIR	ST PETERSBURG	FL	Internal Medicine	S	ZOLPIDEM TARTRATE	ZOLPIDEM TARTRATE		52	66	1880	442.14		*	39		53	1490	357.64
1548384472	GARCIA-RIVERA	MARIA	SOUTH MIAMI	FL	Internal Medicine	S	ZOLPIDEM TARTRATE	ZOLPIDEM TARTRATE		24	25	750	254.85		*	24		25	750	254.85
1548384480	DOWNS	SARA	PINELLAS PARK	FL	Internal Medicine	S	ZOLPIDEM TARTRATE	ZOLPIDEM TARTRATE	13	54	54	1615	344.24		#		#
1548396047	MOULTON	MARLENE	FORT MYERS	FL	Internal Medicine	S	ZOLPIDEM TARTRATE	ZOLPIDEM TARTRATE		11	31	930	255.11		*		*
1548411457	WONG	SIMON	CORAL SPRINGS	FL	Internal Medicine	S	ZOLPIDEM TARTRATE	ZOLPIDEM TARTRATE		26	26	730	266.45		#		#
1548462740	GARCIA	SERGIO	MIAMI	FL	Internal Medicine	S	ZOLPIDEM TARTRATE	ZOLPIDEM TARTRATE	11	65	71	2110	933.97		#		#
1548465404	PUMPHREY	CHERRA	FORT WALTON BEACH	FL	Internal Medicine	S	ZOLPIDEM TARTRATE	ZOLPIDEM TARTRATE	21	33	80	2400	434.92		#		#
1548480270	SHAHLA	MICHAEL	NAPLES	FL	Internal Medicine	S	ZOLPIDEM TARTRATE	ZOLPIDEM TARTRATE	16	51	107	3210	876.03		#		#
1548506553	RODRIGUEZ	JOSE	CAPE CORAL	FL	Internal Medicine	S	ZOLPIDEM TARTRATE	ZOLPIDEM TARTRATE		13	13	390	110.02		*	13		13	390	110.02
1558304436	PONGOS	MARIA SOCORRO	WINTER HAVEN	FL	Internal Medicine	S	ZOLPIDEM TARTRATE	ZOLPIDEM TARTRATE		31	34	1010	231.4		#		#
1558305458	GONZALEZ	EDUARDO	MIAMI	FL	Internal Medicine	S	ZOLPIDEM TARTRATE	ZOLPIDEM TARTRATE		51	51	1530	343		*	51		51	1530	343
1558308007	SAMPER-PENA	CAROLINA	TAMPA	FL	Internal Medicine	S	ZOLPIDEM TARTRATE	ZOLPIDEM TARTRATE		34	38	1140	290.58		*		*
1558308783	BACA	JOSE	HIALEAH	FL	Internal Medicine	S	ZOLPIDEM TARTRATE	ZOLPIDEM TARTRATE	20	61	61	1830	534.51		#	44		44	1320	367.33
1558314179	SOUDIJN	PETER	PALM HARBOR	FL	Internal Medicine	S	ZOLPIDEM TARTRATE	ZOLPIDEM TARTRATE	13	49	65	1950	492.58		#	34		50	1500	344.68
1558321364	PATEL	NARENDRAKUMAR	OCALA	FL	Internal Medicine	S	ZOLPIDEM TARTRATE	ZOLPIDEM TARTRATE	28	104	168	5025	1336.68		#	87		143	4275	1067.75
1558323485	CORRALES	CARLOS	CORAL SPRINGS	FL	Internal Medicine	S	ZOLPIDEM TARTRATE	ZOLPIDEM TARTRATE		24	28	840	314.71		#		#
1558338343	CU	GIL	JACKSONVILLE	FL	Internal Medicine	S	ZOLPIDEM TARTRATE	ZOLPIDEM TARTRATE	17	75	81	2430	496.13		#	35		41	1230	258.17
1558345595	MITJANS	AURELIO	HIALEAH	FL	Internal Medicine	S	ZOLPIDEM TARTRATE	ZOLPIDEM TARTRATE	14	58	58	1740	476.44	14		58		58	1740	476.44
1558346700	NGUYEN	HIEN	BOYNTON BEACH	FL	Internal Medicine	S	ZOLPIDEM TARTRATE	ZOLPIDEM TARTRATE		14	14	420	85.08		#		#
1558348813	MORRISON	MICHELE	PEMBROKE PINES	FL	Internal Medicine	S	ZOLPIDEM TARTRATE	ZOLPIDEM TARTRATE		12	16	435	56.13		*	12		16	435	56.13
1558357780	ISSA	MOISES	PEMBROKE PINES	FL	Internal Medicine	S	ZOLPIDEM TARTRATE	ZOLPIDEM TARTRATE	117	426	508.1	15206	2931.63	84		315		385.1	11516	2261.32
1558365197	ESEVERRI	PATRICIA	LAKELAND	FL	Internal Medicine	S	ZOLPIDEM TARTRATE	ZOLPIDEM TARTRATE	13	73	91	2730	614.84		#	61		79	2370	490.54
1558366377	FERNANDEZ	ARMANDO	SUNRISE	FL	Internal Medicine	S	ZOLPIDEM TARTRATE	ZOLPIDEM TARTRATE	34	131	147	4410	997.61		#		#
1558366732	LOZANO	GILBERTO	LAKE WALES	FL	Internal Medicine	S	ZOLPIDEM TARTRATE	ZOLPIDEM TARTRATE	37	150	182	5460	1180.27		#	132		158	4740	1043.8
1558380808	CONDE	JOSE	DELRAY BEACH	FL	Internal Medicine	S	ZOLPIDEM TARTRATE	ZOLPIDEM TARTRATE		44	53	1580	487.24		*	44		53	1580	487.24
1558384917	CAMPBELL	COLLEEN	TEMPLE TERRACE	FL	Internal Medicine	S	ZOLPIDEM TARTRATE	ZOLPIDEM TARTRATE	22	57	83	2330	556.2		#	35		61	1670	418.93
1558390484	ROQUE	DIANA	RIVERVIEW	FL	Internal Medicine	S	ZOLPIDEM TARTRATE	ZOLPIDEM TARTRATE		47	49	1380	440.84		*	35		37	1022	355.04
1558391888	BHATIA	ANIL	BROOKSVILLE	FL	Internal Medicine	S	ZOLPIDEM TARTRATE	ZOLPIDEM TARTRATE	25	61	92	2760	277.51		#	42		62	1860	186.11
1558395681	BUSHAN	LAKSHMI	FORT MYERS	FL	Internal Medicine	S	ZOLPIDEM TARTRATE	ZOLPIDEM TARTRATE		22	26	780	164.49		#		#
1558399659	MILLER	GEORGI	MIAMI BEACH	FL	Internal Medicine	S	ZOLPIDEM TARTRATE	ZOLPIDEM TARTRATE	13	42	42	1260	368.36		*	24		24	720	238.4
1558442368	ARANA	JULIAN	CORAL GABLES	FL	Internal Medicine	S	ZOLPIDEM TARTRATE	ZOLPIDEM TARTRATE		19	19	570	213.73		*	19		19	570	213.73
1558451849	BLAIN	TIMOTHY	ENGLEWOOD	FL	Internal Medicine	S	ZOLPIDEM TARTRATE	ZOLPIDEM TARTRATE	23	70	167	5010	785.86	23		70		167	5010	785.86
1558547844	RAMIREZ	CIRO	MIAMI	FL	Internal Medicine	S	ZOLPIDEM TARTRATE	ZOLPIDEM TARTRATE		13	13	390	147.21		*		*
1558581306	NAYYAR	GAURAV	FORT MYERS	FL	Internal Medicine	S	ZOLPIDEM TARTRATE	ZOLPIDEM TARTRATE	28	79	138	4100	1014.57		#		#
1558589101	VIDAURRE	JOSE	FORT LAUDERDALE	FL	Internal Medicine	S	ZOLPIDEM TARTRATE	ZOLPIDEM TARTRATE	17	46	108	3240	885.37		#		#
1558606392	GUIA-GARCIA	JULIAN	HIALEAH	FL	Internal Medicine	S	ZOLPIDEM TARTRATE	ZOLPIDEM TARTRATE		12	12	360	67.24		*	12		12	360	67.24
1558637686	HARDOON	GARY	MELBOURNE	FL	Internal Medicine	S	ZOLPIDEM TARTRATE	ZOLPIDEM TARTRATE	21	81	90.8	2642	836.15		#	41		50.8	1486	443.26
1558643205	SCHNEIDER	ROBERT	BOCA RATON	FL	Internal Medicine	S	ZOLPIDEM TARTRATE	ZOLPIDEM TARTRATE	39	131	213	6184	1777.57		#		#
1568400554	ROMEO	MARTHA	KEY LARGO	FL	Internal Medicine	S	ZOLPIDEM TARTRATE	ZOLPIDEM TARTRATE		31	33	980	454.87		*	31		33	980	454.87
1568400943	DUROJAIYE	BABATOLA	TAMPA	FL	Internal Medicine	S	ZOLPIDEM TARTRATE	ZOLPIDEM TARTRATE	15	73	91	2135	645.26		*	60		78	1770	563.83
1568404663	LIU	AUDREY	DELRAY BEACH	FL	Internal Medicine	S	ZOLPIDEM TARTRATE	ZOLPIDEM TARTRATE	19	60	88	2640	532.87		#	36		60	1800	359.25
1568408961	METZGER	CHARLES	BOCA RATON	FL	Internal Medicine	S	ZOLPIDEM TARTRATE	ZOLPIDEM TARTRATE	32	99	178	5340	1120.54	32		99		178	5340	1120.54
1568418416	SINGH	SATNAM	BRADENTON	FL	Internal Medicine	S	ZOLPIDEM TARTRATE	ZOLPIDEM TARTRATE	11	45	53	1570	395.68		#		#
1568419877	DOBROWOLSKI	JAN	BOYNTON BEACH	FL	Internal Medicine	S	ZOLPIDEM TARTRATE	ZOLPIDEM TARTRATE	12	38	38	1125	355.75		#		#
1568427078	PENA	WILLIAM	PEMBROKE PINES	FL	Internal Medicine	S	ZOLPIDEM TARTRATE	ZOLPIDEM TARTRATE	53	240	249	7470	1491.05	41		173		180	5400	1042.02
1568432938	SANDERS	SHERRI	SARASOTA	FL	Internal Medicine	S	ZOLPIDEM TARTRATE	ZOLPIDEM TARTRATE	38	121	175	5220	1272.1		#		#
1568435659	VANDIEPEN	PATRICIA	ORMOND BEACH	FL	Internal Medicine	S	ZOLPIDEM TARTRATE	ZOLPIDEM TARTRATE	39	115	225	6734	1580.4		#	95		171	5114	1299.59
1568436103	SIPERSTEIN-BLUMOVICZ	MOISES	PORT SAINT LUCIE	FL	Internal Medicine	S	ZOLPIDEM TARTRATE	ZOLPIDEM TARTRATE	39	113	299	8970	1729.41		#	82		226	6780	1282.22
1568436855	FRANKEL	JOEL	LAUDERDALE LAKES	FL	Internal Medicine	S	ZOLPIDEM TARTRATE	ZOLPIDEM TARTRATE		43	75	2200	308.17		*	43		75	2200	308.17
1568437689	TAMAYO	RAUL	LAKE MARY	FL	Internal Medicine	S	ZOLPIDEM TARTRATE	ZOLPIDEM TARTRATE	17	60	108	3200	860.86	17		60		108	3200	860.86
1568439404	CHARITY	JENNIFER	KEY WEST	FL	Internal Medicine	S	ZOLPIDEM TARTRATE	ZOLPIDEM TARTRATE	19	79	93	2790	766.39		#		#
1568439941	BACHA	MOUNA	CLEARWATER	FL	Internal Medicine	S	ZOLPIDEM TARTRATE	ZOLPIDEM TARTRATE	21	61	73	2180	443.15		*	29		39	1170	231.33
1568443356	GOMEZ	JORGE	LAKE MARY	FL	Internal Medicine	S	ZOLPIDEM TARTRATE	ZOLPIDEM TARTRATE	34	107	224	6678	1607.58		#	92		197	5895	1461.6
1568451094	LEE	GARY	JACKSONVILLE	FL	Internal Medicine	S	ZOLPIDEM TARTRATE	ZOLPIDEM TARTRATE	15	56	86	2516	615.67	15		56		86	2516	615.67
1568454916	OYADIRAN	CARLINE	MIAMI	FL	Internal Medicine	S	ZOLPIDEM TARTRATE	ZOLPIDEM TARTRATE		34	36	1080	252.11		#		#
1568465953	KIRKMAN	LEE	TAMPA	FL	Internal Medicine	S	ZOLPIDEM TARTRATE	ZOLPIDEM TARTRATE		22	30	900	94.92		#		#
1568468494	BARRUW	OWEN	BOCA RATON	FL	Internal Medicine	S	ZOLPIDEM TARTRATE	ZOLPIDEM TARTRATE	12	50	62	1842	449.17		#		#
1568475200	LE	PHI	FT LAUDERDALE	FL	Internal Medicine	S	ZOLPIDEM TARTRATE	ZOLPIDEM TARTRATE	15	38	52	1540	276.46	15		38		52	1540	276.46
1568486983	MALDONADO	NELSON	NAPLES	FL	Internal Medicine	S	ZOLPIDEM TARTRATE	ZOLPIDEM TARTRATE	24	54	108	3193	910.53	24		54		108	3193	910.53
1568488740	DELFANI	SOHAIL	MIAMI	FL	Internal Medicine	S	ZOLPIDEM TARTRATE	ZOLPIDEM TARTRATE		25	25	750	163.02		#		#
1568489581	GULLAPALLI	SATYA	RIVERVIEW	FL	Internal Medicine	S	ZOLPIDEM TARTRATE	ZOLPIDEM TARTRATE		45	49	1470	216.68		*	24		26	780	136.25
1568491991	CONTI	ANDREW	THE VILLAGES	FL	Internal Medicine	S	ZOLPIDEM TARTRATE	ZOLPIDEM TARTRATE	68	195	434	12955	2778.58	68		195		434	12955	2778.58
1568496685	ALLONGO	JOSE	LOXAHATCHEE	FL	Internal Medicine	S	ZOLPIDEM TARTRATE	ZOLPIDEM TARTRATE		36	36	1080	309.95		*	36		36	1080	309.95
1568524544	STEINBERG	ROBERT	WEST PALM BEACH	FL	Internal Medicine	S	ZOLPIDEM TARTRATE	ZOLPIDEM TARTRATE	31	104	158	4572	1280.46		#	86		140	4055	1069.91
1568556546	LEYCEGUI-GARDOQUI	IKER	PORT ST LUCIE	FL	Internal Medicine	S	ZOLPIDEM TARTRATE	ZOLPIDEM TARTRATE	26	147	161	4828	1165.11		#	98		112	3358	833.24
1568563625	MIMURA	NANA	TAMPA	FL	Internal Medicine	S	ZOLPIDEM TARTRATE	ZOLPIDEM TARTRATE		13	13	390	84.5		*	13		13	390	84.5
1568571263	SMIDTAS	RENALDAS	JASPER	FL	Internal Medicine	S	ZOLPIDEM TARTRATE	ZOLPIDEM TARTRATE	32	183	183.1	5492	1339.92		#	164		164.1	4922	1170.35
1568638369	METCALF	MIGNON	WEST PALM BEACH	FL	Internal Medicine	S	ZOLPIDEM TARTRATE	ZOLPIDEM TARTRATE		20	26	755	350.39		*	20		26	755	350.39
1568665859	DIAZ	MANUEL	GAINESVILLE	FL	Internal Medicine	S	ZOLPIDEM TARTRATE	ZOLPIDEM TARTRATE		42	68.1	2044	504.47		#		#
1568667715	RONDON	RAFAEL	TAMPA	FL	Internal Medicine	S	ZOLPIDEM TARTRATE	ZOLPIDEM TARTRATE	12	36	36	510	378.13		#		#
1568758167	HARRIS	RYAN	ORLANDO	FL	Internal Medicine	S	ZOLPIDEM TARTRATE	ZOLPIDEM TARTRATE		14	24	720	250.95		*		*
1578500997	BARISH	EFROSINI	DELRAY BEACH	FL	Internal Medicine	S	ZOLPIDEM TARTRATE	ZOLPIDEM TARTRATE	49	169	221	6615	1453.52	49		169		221	6615	1453.52
1578505905	CVIK	IVAN	FORT MYERS	FL	Internal Medicine	S	ZOLPIDEM TARTRATE	ZOLPIDEM TARTRATE	34	83	166	4975	1068.62		#		#
1578513313	JOUD	MOHAMMAD	BROOKSVILLE	FL	Internal Medicine	S	ZOLPIDEM TARTRATE	ZOLPIDEM TARTRATE	36	134	254	7620	1473.47		#	118		230	6900	1274.71
1578520730	KHATTAK	ASIM	LYNN HAVEN	FL	Internal Medicine	S	ZOLPIDEM TARTRATE	ZOLPIDEM TARTRATE		24	28.5	855	101.6		#		#
1578522033	MARCUS	ALAN	LAKE PARK	FL	Internal Medicine	S	ZOLPIDEM TARTRATE	ZOLPIDEM TARTRATE	18	49	107	3210	957.82		#		#
1578528238	CRAIG	JEFFREY	NAPLES	FL	Internal Medicine	S	ZOLPIDEM TARTRATE	ZOLPIDEM TARTRATE	14	54	66	1980	702.19	14		54		66	1980	702.19
1578537742	HOPKINS	LYNNE	ORLANDO	FL	Internal Medicine	S	ZOLPIDEM TARTRATE	ZOLPIDEM TARTRATE		55	55	1650	344.31		*		*
1578538278	ANCIRO	JANET	MELBOURNE	FL	Internal Medicine	S	ZOLPIDEM TARTRATE	ZOLPIDEM TARTRATE		13	21	630	130.36		*	13		21	630	130.36
1578545257	SHAH	KRINA	ORLANDO	FL	Internal Medicine	S	ZOLPIDEM TARTRATE	ZOLPIDEM TARTRATE		12	12	238	93.35		*		*
1578545729	CRUZ	RENE	MAITLAND	FL	Internal Medicine	S	ZOLPIDEM TARTRATE	ZOLPIDEM TARTRATE	25	137	164	4900	1680.45		#	88		104	3100	1285.22
1578547154	SANG	NELSON	MELBOURNE	FL	Internal Medicine	S	ZOLPIDEM TARTRATE	ZOLPIDEM TARTRATE	21	82	82	2417	742.9		#	71		71	2087	690.87
1578548525	VENNAMANENI	SRIDHAR	WEST PALM BEACH	FL	Internal Medicine	S	ZOLPIDEM TARTRATE	ZOLPIDEM TARTRATE	29	128	146	4306	1395.83		#	114		132	3887	1244.71
1578548590	FARAHMANDFAR	SAEED	LAKE WORTH	FL	Internal Medicine	S	ZOLPIDEM TARTRATE	ZOLPIDEM TARTRATE		39	39	1121	288.47		#		#
1578550026	RADHAKRISHNA	BHARATH	CAPE CORAL	FL	Internal Medicine	S	ZOLPIDEM TARTRATE	ZOLPIDEM TARTRATE	29	67	103.5	3105	682.83		#	56		81	2430	582.75
1578552907	DALEY	JOSEPH	CAPE CORAL	FL	Internal Medicine	S	ZOLPIDEM TARTRATE	ZOLPIDEM TARTRATE		12	12	360	98.72		*	12		12	360	98.72
1578553434	SALLAM	ENAS	SARASOTA	FL	Internal Medicine	S	ZOLPIDEM TARTRATE	ZOLPIDEM TARTRATE	18	57	87	2590	586.59	18		57		87	2590	586.59
1578554408	HIRSCH	EDWARD	TAMARAC	FL	Internal Medicine	S	ZOLPIDEM TARTRATE	ZOLPIDEM TARTRATE		11	11	280	64.81		*		*
1578556486	BALI	SHAMMI	PORT SAINT LUCIE	FL	Internal Medicine	S	ZOLPIDEM TARTRATE	ZOLPIDEM TARTRATE		24	34	960	72.83		#		#
1578557096	SLATON	ROBERT	GAINESVILLE	FL	Internal Medicine	S	ZOLPIDEM TARTRATE	ZOLPIDEM TARTRATE		28	56.3	1690	465.54		*	28		56.3	1690	465.54
1578560546	SAMMOUR	ADNAN	BRADENTON	FL	Internal Medicine	S	ZOLPIDEM TARTRATE	ZOLPIDEM TARTRATE	44	150	288	8640	1481.23		#		#
1578561882	DIANGELUS	DANIEL	ST PETERSBURG	FL	Internal Medicine	S	ZOLPIDEM TARTRATE	ZOLPIDEM TARTRATE		56	78	2310	402.56		#		#
1578565834	TORRES	MARIA	FORT PIERCE	FL	Internal Medicine	S	ZOLPIDEM TARTRATE	ZOLPIDEM TARTRATE	29	138	156	4680	1160.68		#	105		109	3270	870.81
1578567087	COLLINS	JOHN	SARASOTA	FL	Internal Medicine	S	ZOLPIDEM TARTRATE	ZOLPIDEM TARTRATE	27	75	76.3	2255	566.62	27		75		76.3	2255	566.62
1578570727	STRAUSS	GUY	LAKE CITY	FL	Internal Medicine	S	ZOLPIDEM TARTRATE	ZOLPIDEM TARTRATE		37	37	1016	399.69		*	37		37	1016	399.69
1578574315	O'BRIEN	KEVIN	TAMPA	FL	Internal Medicine	S	ZOLPIDEM TARTRATE	ZOLPIDEM TARTRATE	12	66	96	2880	835.52		#		#
1578581112	MIDENCE	ROBERT	SEBRING	FL	Internal Medicine	S	ZOLPIDEM TARTRATE	ZOLPIDEM TARTRATE	14	73	106	3180	923.96	14		73		106	3180	923.96
1578581773	GOLDSTEIN	MARK	NAPLES	FL	Internal Medicine	S	ZOLPIDEM TARTRATE	ZOLPIDEM TARTRATE	17	36	39	1125	339.13	17		36		39	1125	339.13
1578584801	FINLON	FRANK	FT LAUDERDALE	FL	Internal Medicine	S	ZOLPIDEM TARTRATE	ZOLPIDEM TARTRATE		18	22	650	104.83		*		*
1578585147	RAPPAPORT	BARBARA	JACKSONVILLE	FL	Internal Medicine	S	ZOLPIDEM TARTRATE	ZOLPIDEM TARTRATE		17	25	750	326.49		*		*
1578598215	LE BIENVENU	CHRISTIAN	CORAL SPRINGS	FL	Internal Medicine	S	ZOLPIDEM TARTRATE	ZOLPIDEM TARTRATE		47	67	1987	420.65		#		#
1578631511	JACOB	NIRMALA	TEMPLE TERRACE	FL	Internal Medicine	S	ZOLPIDEM TARTRATE	ZOLPIDEM TARTRATE	12	52	58	1740	552.43		*	22		28	840	264.12
1578642880	BHAMBER	DAVINDER	SARASOTA	FL	Internal Medicine	S	ZOLPIDEM TARTRATE	ZOLPIDEM TARTRATE		38	38	1139	255.54		*		*
1578659579	SHNITSER	NATALIE	CLEARWATER	FL	Internal Medicine	S	ZOLPIDEM TARTRATE	ZOLPIDEM TARTRATE	14	59	73	2167	579.2		*	46		56	1657	505.97
1578660650	GALVEZ	OSCAR	MIAMI	FL	Internal Medicine	S	ZOLPIDEM TARTRATE	ZOLPIDEM TARTRATE		15	15	450	109.78		*		*
1578722492	MOYA	LUIS	HALLANDALE BEACH	FL	Internal Medicine	S	ZOLPIDEM TARTRATE	ZOLPIDEM TARTRATE	14	31	32	930	175.78		#		#
1578773917	ABRANTES	CLARISSA	LADY LAKE	FL	Internal Medicine	S	ZOLPIDEM TARTRATE	ZOLPIDEM TARTRATE	74	224	418	12520	2853.89		#		#
1588081574	GEFFEN	JOSEPH	CLERMONT	FL	Internal Medicine	S	ZOLPIDEM TARTRATE	ZOLPIDEM TARTRATE		16	16	464	78.89		*		*
1588090633	TURBAY	TAMID	ROCKLEDGE	FL	Internal Medicine	S	ZOLPIDEM TARTRATE	ZOLPIDEM TARTRATE	12	44	47	1376	323.8		*	21		21	630	204.15
1588612337	HAFEEZ	JAVED	SUN CITY CENTER	FL	Internal Medicine	S	ZOLPIDEM TARTRATE	ZOLPIDEM TARTRATE	13	50	100	2953	467.09		#		#
1588613376	KHAN	MUHAMMAD	SAINT CLOUD	FL	Internal Medicine	S	ZOLPIDEM TARTRATE	ZOLPIDEM TARTRATE	19	63	63	1890	285.55		*	29		29	870	162.18
1588615520	RANGANATHAN	SAMANAICKER	LONGWOOD	FL	Internal Medicine	S	ZOLPIDEM TARTRATE	ZOLPIDEM TARTRATE		30	38	786	469.62		#		#
1588616353	PAIANO	FRANK	THE VILLAGES	FL	Internal Medicine	S	ZOLPIDEM TARTRATE	ZOLPIDEM TARTRATE	29	167	175	5250	1737.21		#	140		148	4440	1452.16
1588621940	LEWIS	JUDITH	TALLAHASSEE	FL	Internal Medicine	S	ZOLPIDEM TARTRATE	ZOLPIDEM TARTRATE	15	56	60	1750	231.91	15		56		60	1750	231.91
1588624944	CONRADO	JULIO	FORT MYERS	FL	Internal Medicine	S	ZOLPIDEM TARTRATE	ZOLPIDEM TARTRATE	50	183	311	9287	2663.66		#	151		257	7669	2131.4
1588628671	HERRERA	CHARLES	TAMARAC	FL	Internal Medicine	S	ZOLPIDEM TARTRATE	ZOLPIDEM TARTRATE	12	65	73	2190	548.79		*	38		46	1380	333.92
1588629091	REDDY	SRINIVAS	LADY LAKE	FL	Internal Medicine	S	ZOLPIDEM TARTRATE	ZOLPIDEM TARTRATE	34	64	159	4770	904.21	34		64		159	4770	904.21
1588631493	BANKS	GARRY	NICEVILLE	FL	Internal Medicine	S	ZOLPIDEM TARTRATE	ZOLPIDEM TARTRATE	21	39	98	2843	853.68		#		#
1588635064	FINLAYSON	WILLIAM	EUSTIS	FL	Internal Medicine	S	ZOLPIDEM TARTRATE	ZOLPIDEM TARTRATE	16	71	100	2952	749.12		#	60		79	2322	568.49
1588636146	BAGBY	AMANDA	JACKSONVILLE	FL	Internal Medicine	S	ZOLPIDEM TARTRATE	ZOLPIDEM TARTRATE	29	119	159.5	4674	1400.49	29		119		159.5	4674	1400.49
1588636393	TAVARES	AGUSTIN	LAKELAND	FL	Internal Medicine	S	ZOLPIDEM TARTRATE	ZOLPIDEM TARTRATE	42	161	230	6880	1836.38		#		#
1588639678	GLOVER	JEFFREY	VENICE	FL	Internal Medicine	S	ZOLPIDEM TARTRATE	ZOLPIDEM TARTRATE	22	89	120	3600	783.37	22		89		120	3600	783.37
1588645733	KAMATH	KANCHAN	TAMPA	FL	Internal Medicine	S	ZOLPIDEM TARTRATE	ZOLPIDEM TARTRATE	23	54	122.9	3660	600.22		#		#
1588649099	ARANDA	FRANK	DORAL	FL	Internal Medicine	S	ZOLPIDEM TARTRATE	ZOLPIDEM TARTRATE		50	55.2	1652	609.17		*	50		55.2	1652	609.17
1588654222	MICHAEL	EHAB	NEW PORT RICHEY	FL	Internal Medicine	S	ZOLPIDEM TARTRATE	ZOLPIDEM TARTRATE		25	31	915	273.67		*	25		31	915	273.67
1588658348	SABA	FADI	ST PETERSBURG	FL	Internal Medicine	S	ZOLPIDEM TARTRATE	ZOLPIDEM TARTRATE	89	374	398	10465	3046.83	50		202		218	5384	1729.25
1588659312	ALEXANDER	JACK	BRADENTON	FL	Internal Medicine	S	ZOLPIDEM TARTRATE	ZOLPIDEM TARTRATE	26	133	190	5700	1906.81		#		#
1588670087	STANSBERRY	SHERIL	WINTER PARK	FL	Internal Medicine	S	ZOLPIDEM TARTRATE	ZOLPIDEM TARTRATE		20	36	1033	424.19		#		#
1588682678	LAMPERT	MITCHELL	BOYNTON BEACH	FL	Internal Medicine	S	ZOLPIDEM TARTRATE	ZOLPIDEM TARTRATE	27	55	105	3127	747.99	27		55		105	3127	747.99
1588684591	KASKEL	STEWART	BOCA RATON	FL	Internal Medicine	S	ZOLPIDEM TARTRATE	ZOLPIDEM TARTRATE	13	47	53	1564	440.46		#		#
1588693477	SALVANT	ALIX	MIAMI	FL	Internal Medicine	S	ZOLPIDEM TARTRATE	ZOLPIDEM TARTRATE		12	12	360	85.8	0		0		0	0	0
1588696751	FARINAS	MARTA	MIAMI	FL	Internal Medicine	S	ZOLPIDEM TARTRATE	ZOLPIDEM TARTRATE		27	29	870	174.55		*	14		16	480	31.21
1588725006	MARK	TIMOTHY	WEST PALM BEACH	FL	Internal Medicine	S	ZOLPIDEM TARTRATE	ZOLPIDEM TARTRATE	63	219	348.8	10330	2521.96		#	207		332.8	9850	2383.31
1588772230	WEISMAN	NEAL	BOCA RATON	FL	Internal Medicine	S	ZOLPIDEM TARTRATE	ZOLPIDEM TARTRATE	62	180	389.5	11628	2254.35	62		180		389.5	11628	2254.35
1588777692	DELL	IOLEEN	GAINESVILLE	FL	Internal Medicine	S	ZOLPIDEM TARTRATE	ZOLPIDEM TARTRATE	13	40	64	1920	363.38	13		40		64	1920	363.38
1588779110	BANIK	PRABIR	GAINESVILLE	FL	Internal Medicine	S	ZOLPIDEM TARTRATE	ZOLPIDEM TARTRATE	26	91	164.8	4928	1030.05		#		#
1588829105	MUIGAI	NGINA	HALLENDALE BEACH	FL	Internal Medicine	T	ZOLPIDEM TARTRATE	ZOLPIDEM TARTRATE		13	13	390	79.21		*		*
1588861751	SHUKLA	SHWETANSHU	WINTER PARK	FL	Internal Medicine	S	ZOLPIDEM TARTRATE	ZOLPIDEM TARTRATE	21	117	121	3630	3066.45		#	105		109	3270	2971.2
1588891956	CAPOTA	DANIELA	BOYNTON BEACH	FL	Internal Medicine	S	ZOLPIDEM TARTRATE	ZOLPIDEM TARTRATE	23	65	78	2340	659.7		#		#
1588896120	MARTINEZ FLEITES	ALDO	MIAMI LAKES	FL	Internal Medicine	S	ZOLPIDEM TARTRATE	ZOLPIDEM TARTRATE		12	12	360	45.84		*	12		12	360	45.84
1588899348	PEREZ VAZQUEZ	RAUL	BOCA RATON	FL	Internal Medicine	S	ZOLPIDEM TARTRATE	ZOLPIDEM TARTRATE		23	28.5	815	107.87		*	12		17.5	515	78.66
1588950265	NGUYEN-MIN	CAROLINE	WINDERMERE	FL	Internal Medicine	S	ZOLPIDEM TARTRATE	ZOLPIDEM TARTRATE	14	45	53	1590	362.42		#	32		38	1140	229.16
1598026569	CALLE MEDINA	JORGE	FORT LAUDERDALE	FL	Internal Medicine	S	ZOLPIDEM TARTRATE	ZOLPIDEM TARTRATE	14	28	28	817	199.82		#		#
1598031635	REYES	VANIA	ST PETERSBURG	FL	Internal Medicine	S	ZOLPIDEM TARTRATE	ZOLPIDEM TARTRATE	11	30	36.3	1014	347.65		#		#
1598062630	BASTIEN-MONTPEIROUS	NATHALIE	BOYNTON BEACH	FL	Internal Medicine	S	ZOLPIDEM TARTRATE	ZOLPIDEM TARTRATE		19	21	630	53.44		*	19		21	630	53.44
1598083701	PALLEGAR	SNEHA	BRADENTON	FL	Internal Medicine	S	ZOLPIDEM TARTRATE	ZOLPIDEM TARTRATE	12	39	43	1287	301.32		*	20		24	717	189.32
1598184996	REGO	CRYSTAL	MIAMI BEACH	FL	Internal Medicine	S	ZOLPIDEM TARTRATE	ZOLPIDEM TARTRATE		23	23	674	215.52		#		#
1598701302	FERMO	REYNALDO	JACKSONVILLE	FL	Internal Medicine	S	ZOLPIDEM TARTRATE	ZOLPIDEM TARTRATE	32	147	162	4860	945.5	18		52		66	1980	318.55
1598707200	COWEN	PETER	ATLANTIS	FL	Internal Medicine	S	ZOLPIDEM TARTRATE	ZOLPIDEM TARTRATE	17	45	69	2050	573.02		#	34		58	1720	486.43
1598708430	VO	TRACY	CAPE CORAL	FL	Internal Medicine	S	ZOLPIDEM TARTRATE	ZOLPIDEM TARTRATE	46	166	337	10022	2273.27		#	143		291	8664	1856.3
1598715294	CARDOSO	RAMON	HOLLYWOOD	FL	Internal Medicine	S	ZOLPIDEM TARTRATE	ZOLPIDEM TARTRATE	15	82	82	2460	827.57		#		#
1598736886	ASIHENE	REGINA	EDGEWATER	FL	Internal Medicine	S	ZOLPIDEM TARTRATE	ZOLPIDEM TARTRATE		67	69.2	2077	1390.91		*	22		22.7	682	470.78
1598738676	DAIELLO	DAVID	SARASOTA	FL	Internal Medicine	S	ZOLPIDEM TARTRATE	ZOLPIDEM TARTRATE	42	126	186	5550	1691.39		#		#
1598739534	SOM	ANANDA	PALM HARBOR	FL	Internal Medicine	S	ZOLPIDEM TARTRATE	ZOLPIDEM TARTRATE	26	102	118	3540	871.07		#	64		78	2340	627.31
1598744674	OIBO	JOSEPH	OCALA	FL	Internal Medicine	S	ZOLPIDEM TARTRATE	ZOLPIDEM TARTRATE	13	45	65	1920	162.54		*	20		28	810	68.72
1598744914	URDANETA	MAYRE	MIAMI LAKES	FL	Internal Medicine	S	ZOLPIDEM TARTRATE	ZOLPIDEM TARTRATE		12	12	360	135.19		*	12		12	360	135.19
1598745119	BEEDE	SCOTT	BOCA RATON	FL	Internal Medicine	S	ZOLPIDEM TARTRATE	ZOLPIDEM TARTRATE		25	58.3	1700	352.33		*	25		58.3	1700	352.33
1598754178	QUINTANA	JUAN	MIAMI SHORES	FL	Internal Medicine	S	ZOLPIDEM TARTRATE	ZOLPIDEM TARTRATE	13	83	105	3150	1206.49	13		83		105	3150	1206.49
1598754418	JONES	LYNN	TALLAHASSEE	FL	Internal Medicine	S	ZOLPIDEM TARTRATE	ZOLPIDEM TARTRATE		42	42	1260	105.54		#		#
1598754970	NGUYEN	NAM	COCONUT CREEK	FL	Internal Medicine	S	ZOLPIDEM TARTRATE	ZOLPIDEM TARTRATE	19	87	89	2670	836.62		#	72		74	2220	677.06
1598758104	BARNIVILLE	BRUCE	JUPITER	FL	Internal Medicine	S	ZOLPIDEM TARTRATE	ZOLPIDEM TARTRATE	47	247	269	7982	1683.86		#	230		250	7412	1558.46
1598758369	DIAZ	ARIEL	HIALEAH	FL	Internal Medicine	S	ZOLPIDEM TARTRATE	ZOLPIDEM TARTRATE		27	29	870	142.21		*	27		29	870	142.21
1598766180	FOLEY	MICHAEL	CRESTVIEW	FL	Internal Medicine	S	ZOLPIDEM TARTRATE	ZOLPIDEM TARTRATE	11	72	82	2345	487.67		#		#
1598772873	CHEN	ALICIA	PENSACOLA	FL	Internal Medicine	S	ZOLPIDEM TARTRATE	ZOLPIDEM TARTRATE	21	100	104.6	3108	674.14		#	74		78.6	2328	488.31
1598773483	BALLOU	BERNARD	GAINESVILLE	FL	Internal Medicine	S	ZOLPIDEM TARTRATE	ZOLPIDEM TARTRATE	13	40	88	2640	436.28		#		#
1598784779	BOLUFER	FERNANDO	MIAMI LAKES	FL	Internal Medicine	S	ZOLPIDEM TARTRATE	ZOLPIDEM TARTRATE		33	35	1021	323.1		*	14		16	451	79.98
1598791782	ALFARRA	FAWAZ	CORAL SPRINGS	FL	Internal Medicine	S	ZOLPIDEM TARTRATE	ZOLPIDEM TARTRATE	11	64	64	1920	212.14		#		#
1598866618	BHARGAVA-PATEL	KIRTI	SAINT PETERSBURG	FL	Internal Medicine	S	ZOLPIDEM TARTRATE	ZOLPIDEM TARTRATE		16	16	450	110.97		#		#
1598867251	TOVAR DIAS	GLENN	FORT MYERS	FL	Internal Medicine	S	ZOLPIDEM TARTRATE	ZOLPIDEM TARTRATE	34	90	148.5	4297	1050.62	34		90		148.5	4297	1050.62
1598871931	WILKINSON	SUZANNE	BRADENTON	FL	Internal Medicine	S	ZOLPIDEM TARTRATE	ZOLPIDEM TARTRATE	25	70	132	3885	782.22		#		#
1598911133	LIPMAN	RICHARD	SOUTH MIAMI	FL	Internal Medicine	T	ZOLPIDEM TARTRATE	ZOLPIDEM TARTRATE		16	26	780	253.96		*	16		26	780	253.96
1598949034	TALAKKOTTUR	CHARLES	TAMPA	FL	Internal Medicine	S	ZOLPIDEM TARTRATE	ZOLPIDEM TARTRATE		27	30	900	175.74		*		*
1598966673	SUAREZ	MARITZA	MIAMI	FL	Internal Medicine	S	ZOLPIDEM TARTRATE	ZOLPIDEM TARTRATE		29	55	1650	405.28		#		#
1598994055	GONZALEZ	VIMAYLA	ORLANDO	FL	Internal Medicine	S	ZOLPIDEM TARTRATE	ZOLPIDEM TARTRATE		31	31	930	182.01		*	11		11	330	56.52
1609091081	KOE	ROBERT	ORANGE PARK	FL	Internal Medicine	S	ZOLPIDEM TARTRATE	ZOLPIDEM TARTRATE	15	52	53	1565	265.67		*	34		35	1025	181.5
1609802792	TAWFIK	EIHAB	CRYSTAL RIVER	FL	Internal Medicine	S	ZOLPIDEM TARTRATE	ZOLPIDEM TARTRATE	16	30	37	1110	277.13		*	11		18	540	140.59
1609808161	HORIUCHI	TODD	SARASOTA	FL	Internal Medicine	T	ZOLPIDEM TARTRATE	ZOLPIDEM TARTRATE	16	32	81	2404	503.73	16		32		81	2404	503.73
1609816396	SURESHKUMAR	AMBIKA	BOCA RATON	FL	Internal Medicine	S	ZOLPIDEM TARTRATE	ZOLPIDEM TARTRATE	14	64	65	1935	339.6	14		64		65	1935	339.6
1609818277	ROMULUS	CLAUDE	MIRAMAR	FL	Internal Medicine	S	ZOLPIDEM TARTRATE	ZOLPIDEM TARTRATE	11	65	65	1950	570.25		*	11		11	330	123.15
1609829456	MILLAN	JOSEPH	JACKSONVILLE	FL	Internal Medicine	S	ZOLPIDEM TARTRATE	ZOLPIDEM TARTRATE	28	124	163	4840	1286.71		#		#
1609840032	BATEN	CHARLES	BRADENTON	FL	Internal Medicine	S	ZOLPIDEM TARTRATE	ZOLPIDEM TARTRATE	39	182	242	7260	1736.39		#	170		230	6900	1602.83
1609846633	ZELENSKI	PAWEL	SAINT CLOUD	FL	Internal Medicine	S	ZOLPIDEM TARTRATE	ZOLPIDEM TARTRATE	12	54	54	1620	485.15	12		54		54	1620	485.15
1609869940	PROVENZANO	JOSEPH	BOYNTON BEACH	FL	Internal Medicine	S	ZOLPIDEM TARTRATE	ZOLPIDEM TARTRATE	15	38	65.7	1968	608.82	15		38		65.7	1968	608.82
1609871805	CHOWDAPPA	JAYADEVA	TRINITY	FL	Internal Medicine	S	ZOLPIDEM TARTRATE	ZOLPIDEM TARTRATE	15	66	70	2100	396.06		*	38		40	1200	274.18
1609879618	MORRIS	DAVID	PEMBROKE PINES	FL	Internal Medicine	S	ZOLPIDEM TARTRATE	ZOLPIDEM TARTRATE		30	30	865	195.14		*	30		30	865	195.14
1609883503	COPEN	MARK	FT LAUDERDALE	FL	Internal Medicine	S	ZOLPIDEM TARTRATE	ZOLPIDEM TARTRATE	12	28	76	2280	531.08	12		28		76	2280	531.08
1609890045	DESAMOUR	JUNIAS	APOPKA	FL	Internal Medicine	S	ZOLPIDEM TARTRATE	ZOLPIDEM TARTRATE		14	16	414	121.72		#		#
1609897305	MENENDEZ-APONTE	SERGIO	WINTER PARK	FL	Internal Medicine	S	ZOLPIDEM TARTRATE	ZOLPIDEM TARTRATE	18	77	91	2704	726.33		#		#
1609897842	PITRODA	PARAG	DADE CITY	FL	Internal Medicine	S	ZOLPIDEM TARTRATE	ZOLPIDEM TARTRATE		44	48	1440	373.2		*	22		24	720	240.2
1609929405	HERNANDEZ	MICHAEL	JACKSONVILLE	FL	Internal Medicine	S	ZOLPIDEM TARTRATE	ZOLPIDEM TARTRATE		18	18	540	160.89		*		*
1609931187	ISENMAN	ERIC	MELBOURNE	FL	Internal Medicine	S	ZOLPIDEM TARTRATE	ZOLPIDEM TARTRATE	33	80	118	3495	745.59		#		#
1609951623	PATEL	VIPINCHANDRA	ORMOND BEACH	FL	Internal Medicine	S	ZOLPIDEM TARTRATE	ZOLPIDEM TARTRATE		31	43	1290	428.26		*	20		28	840	349.78
1609969419	BALLESTAS	DAVID	PORT CHARLOTTE	FL	Internal Medicine	S	ZOLPIDEM TARTRATE	ZOLPIDEM TARTRATE		48	55.3	1656	359.79		*	36		43	1290	294.34
1619024957	KALLOO	SHAHEED	WEST PALM BEACH	FL	Internal Medicine	S	ZOLPIDEM TARTRATE	ZOLPIDEM TARTRATE	11	54	54	1620	415.36		#		#
1619043684	BRICENO	JACKELINE	STUART	FL	Internal Medicine	S	ZOLPIDEM TARTRATE	ZOLPIDEM TARTRATE	14	33	33	855	396.53	14		33		33	855	396.53
1619073574	WALKER	EDWARD	FORT LAUDERDALE	FL	Internal Medicine	S	ZOLPIDEM TARTRATE	ZOLPIDEM TARTRATE		24	26.1	723	265.11		#		#
1619075579	MAGANTI	DURGA	DAVENPORT	FL	Internal Medicine	S	ZOLPIDEM TARTRATE	ZOLPIDEM TARTRATE		13	19	570	67.81		*		*
1619168218	FLORES	PEDRO	LAKELAND	FL	Internal Medicine	S	ZOLPIDEM TARTRATE	ZOLPIDEM TARTRATE		33	39	1150	196.49		#		#
1619212834	TURNER	GRACIE	STUART	FL	Internal Medicine	S	ZOLPIDEM TARTRATE	ZOLPIDEM TARTRATE	12	32	63	1867	372.9		#		#
1619270832	ZAIDI	ZAREEN	GAINESVILLE	FL	Internal Medicine	S	ZOLPIDEM TARTRATE	ZOLPIDEM TARTRATE		22	60.5	1815	203.27		#		#
1619284940	COHEN	DENISE	FT. LAUDERDALE	FL	Internal Medicine	S	ZOLPIDEM TARTRATE	ZOLPIDEM TARTRATE	30	118	164	4852	642.61		#	89		129	3802	512.55
1619905882	STIBICH	JASON	BRANDON	FL	Internal Medicine	S	ZOLPIDEM TARTRATE	ZOLPIDEM TARTRATE	49	196	296	8880	1827.41		#	168		242	7260	1550.64
1619911070	WIDDOWS	JOANNA	DELRAY BEACH	FL	Internal Medicine	S	ZOLPIDEM TARTRATE	ZOLPIDEM TARTRATE	74	264	266	7937	1899.13		#	242		244	7277	1705.08
1619923323	KOOP	HERMES	NAPLES	FL	Internal Medicine	S	ZOLPIDEM TARTRATE	ZOLPIDEM TARTRATE		17	37	1076	332.22		*	17		37	1076	332.22
1619923885	KRISHNAN	RAMIAH	CAPE CORAL	FL	Internal Medicine	S	ZOLPIDEM TARTRATE	ZOLPIDEM TARTRATE	38	106	214	6355	1741.02		#	91		183	5425	1560.89
1619929528	RAMIREZ ORTEGA	XIOMARA	CLEARWATER	FL	Internal Medicine	S	ZOLPIDEM TARTRATE	ZOLPIDEM TARTRATE		18	18	520	146.55		*	18		18	520	146.55
1619935129	NORRIS	JOHN	KEY WEST	FL	Internal Medicine	S	ZOLPIDEM TARTRATE	ZOLPIDEM TARTRATE	15	58	60	1800	651.09	15		58		60	1800	651.09
1619938719	VENKATASAMY	DURAIRAJ	PLANTATION	FL	Internal Medicine	S	ZOLPIDEM TARTRATE	ZOLPIDEM TARTRATE		13	23	690	166.99		#		#
1619938834	SIDHU	SIMRITA	SPRING HILL	FL	Internal Medicine	S	ZOLPIDEM TARTRATE	ZOLPIDEM TARTRATE		16	26	780	90.79		*		*
1619940418	LEYTE VIDAL	SANTIAGO	COCOA BEACH	FL	Internal Medicine	S	ZOLPIDEM TARTRATE	ZOLPIDEM TARTRATE	11	26	62	1860	423.8	11		26		62	1860	423.8
1619946597	LIBMAN	MICHELE	STUART	FL	Internal Medicine	S	ZOLPIDEM TARTRATE	ZOLPIDEM TARTRATE	15	43	64.3	1920	421.19		#	31		50	1490	359.59
1619952579	GARRETT	CHRISTINE	PALM COAST	FL	Internal Medicine	S	ZOLPIDEM TARTRATE	ZOLPIDEM TARTRATE	20	43	113	3390	564.88		#		#
1619959012	REGO	ARMANDO	ORLANDO	FL	Internal Medicine	S	ZOLPIDEM TARTRATE	ZOLPIDEM TARTRATE		39	39	1170	301.89		*	25		25	750	220.75
1619961091	MICHEL	ERNST	JACKSONVILLE	FL	Internal Medicine	S	ZOLPIDEM TARTRATE	ZOLPIDEM TARTRATE	14	58	58	1740	331.79		*	37		37	1110	223.7
1619970670	WILKS	HARRY	CLEARWATER	FL	Internal Medicine	S	ZOLPIDEM TARTRATE	ZOLPIDEM TARTRATE		20	20	489	228.52		#		#
1619974839	MARCIALES	WERTHER	BRADENTON	FL	Internal Medicine	S	ZOLPIDEM TARTRATE	ZOLPIDEM TARTRATE	36	180	194	5820	1311.86		#	162		174	5220	1189.79
1619976198	AHMED	MAHMUD	BUSHNELL	FL	Internal Medicine	S	ZOLPIDEM TARTRATE	ZOLPIDEM TARTRATE		17	21	630	90.11		*	17		21	630	90.11
1619979572	ARDESIA	JOHN	FT MYERS	FL	Internal Medicine	S	ZOLPIDEM TARTRATE	ZOLPIDEM TARTRATE	37	115	209.6	6257	1234.28		#	103		197.6	5897	1185.13
1619980331	GANEY	THOMAS	BRADENTON	FL	Internal Medicine	S	ZOLPIDEM TARTRATE	ZOLPIDEM TARTRATE	14	53	77.1	2312	527.79	14		53		77.1	2312	527.79
1619994506	BAGATELL	STUART	ATLANTIS	FL	Internal Medicine	S	ZOLPIDEM TARTRATE	ZOLPIDEM TARTRATE		23	53	1590	340.37		*	23		53	1590	340.37
1619998028	KALTER	MICHAEL	THE VILLAGES	FL	Internal Medicine	S	ZOLPIDEM TARTRATE	ZOLPIDEM TARTRATE	18	40	62	1860	723.94		#		#
1629002506	GARCIA	ERNESTO	MIAMI	FL	Internal Medicine	S	ZOLPIDEM TARTRATE	ZOLPIDEM TARTRATE		35	35	1050	29.01		#		#
1629003785	FARMER	DANNY	ORMOND BEACH	FL	Internal Medicine	S	ZOLPIDEM TARTRATE	ZOLPIDEM TARTRATE	76	284	471	14115	4156.55		#	265		442	13245	3938.96
1629005061	EGITTO	DENNIS	NORTH PALM BEACH	FL	Internal Medicine	S	ZOLPIDEM TARTRATE	ZOLPIDEM TARTRATE	51	220	358	10700	2850.83		#	184		310	9280	2403.47
1629006259	PATEL	BHANUPRASAD	ST PETERSBURG	FL	Internal Medicine	S	ZOLPIDEM TARTRATE	ZOLPIDEM TARTRATE		27	29	830	150.22		*	27		29	830	150.22
1629009980	NEEDLEMAN	ARNOLD	BOCA RATON	FL	Internal Medicine	S	ZOLPIDEM TARTRATE	ZOLPIDEM TARTRATE	25	94	132	3816	654.52		#	80		116	3336	568.6
1629024435	CHIDESTER	MICHAEL	PALM BEACH GARDENS	FL	Internal Medicine	S	ZOLPIDEM TARTRATE	ZOLPIDEM TARTRATE	16	48	82	2460	959.15		#		#
1629025606	PARKER	MICHELLE	DESTIN	FL	Internal Medicine	S	ZOLPIDEM TARTRATE	ZOLPIDEM TARTRATE		32	32	945	225.69		#		#
1629034343	ROCA	ALEJANDRO	SOUTH MIAMI	FL	Internal Medicine	S	ZOLPIDEM TARTRATE	ZOLPIDEM TARTRATE	33	206	227	6781	2047.65		#	184		205	6121	1830.93
1629038161	PARK	CHANUN	LEHIGH ACRES	FL	Internal Medicine	S	ZOLPIDEM TARTRATE	ZOLPIDEM TARTRATE	26	143	156	4664	1348.08		#	96		109	3254	902.01
1629047816	AHMED	RAHEEL	FORT PIERCE	FL	Internal Medicine	S	ZOLPIDEM TARTRATE	ZOLPIDEM TARTRATE	31	134	143.7	4310	1173.9		#	89		96.7	2900	721.53
1629063581	FRANKFURT	SEYMOUR	MIAMI	FL	Internal Medicine	S	ZOLPIDEM TARTRATE	ZOLPIDEM TARTRATE		11	11	330	109.86		*		*
1629068275	PILLAI	ARAVIND	SANFORD	FL	Internal Medicine	S	ZOLPIDEM TARTRATE	ZOLPIDEM TARTRATE	12	48	50	1460	215.52		#		#
1629080023	KRZAK-MULARCZYK	EDYTA	BOYNTON BEACH	FL	Internal Medicine	S	ZOLPIDEM TARTRATE	ZOLPIDEM TARTRATE	12	35	60.5	1815	270.75	12		35		60.5	1815	270.75
1629086947	LOPEZ-MOSCOSO	ENRIQUE	DELRAY BEACH	FL	Internal Medicine	S	ZOLPIDEM TARTRATE	ZOLPIDEM TARTRATE		33	49	1470	234.44		#		#
1629091384	GONZALEZ-RODRIGUEZ	ALFONSO	ORLANDO	FL	Internal Medicine	S	ZOLPIDEM TARTRATE	ZOLPIDEM TARTRATE	11	38	46	1038	528.66		#		#
1629092283	MOLE	JOSE	TAMPA	FL	Internal Medicine	S	ZOLPIDEM TARTRATE	ZOLPIDEM TARTRATE	20	102	116	3465	613.83		*	25		31	930	202.35
1629092564	VILLA	MARIVIC	SUMMERFIELD	FL	Internal Medicine	S	ZOLPIDEM TARTRATE	ZOLPIDEM TARTRATE	22	53	121.4	3630	861.17		#		#
1629095112	CARUSO	MARK	MIAMI	FL	Internal Medicine	S	ZOLPIDEM TARTRATE	ZOLPIDEM TARTRATE	30	168	183	5490	893.81		#	155		170	5100	847.42
1629099718	STOREY	MARK	TITUSVILLE	FL	Internal Medicine	S	ZOLPIDEM TARTRATE	ZOLPIDEM TARTRATE		23	43	1270	366.56		*	23		43	1270	366.56
1629127162	MACHHAR	PRAKASH	NEW PORT RICHEY	FL	Internal Medicine	S	ZOLPIDEM TARTRATE	ZOLPIDEM TARTRATE		29	29	870	180.23		*	29		29	870	180.23
1629173273	BERGER	PATRICK	MELBOURNE	FL	Internal Medicine	S	ZOLPIDEM TARTRATE	ZOLPIDEM TARTRATE	12	44	44	1295	486.39		*	13		13	365	197.71
1629176813	BAUTSCH	BILL	LYNN HAVEN	FL	Internal Medicine	S	ZOLPIDEM TARTRATE	ZOLPIDEM TARTRATE	36	132	190	5700	1172.17	23		65		111	3330	530.59
1629218474	PULIDO	ALEX	PALATKA	FL	Internal Medicine	S	ZOLPIDEM TARTRATE	ZOLPIDEM TARTRATE	42	183	280	8369	2159.42		#	145		230	6885	1762.89
1629273529	COOKE	JENNIFER	PUNTA GORDA	FL	Internal Medicine	S	ZOLPIDEM TARTRATE	ZOLPIDEM TARTRATE		16	30	900	102.84		*	16		30	900	102.84
1629279344	BISHT	AJAY	MOUNT DORA	FL	Internal Medicine	S	ZOLPIDEM TARTRATE	ZOLPIDEM TARTRATE	21	67	111.5	3335	612.11		#		#
1629339692	EBERHARD	JOSHUA	ST PETERSBURG	FL	Internal Medicine	S	ZOLPIDEM TARTRATE	ZOLPIDEM TARTRATE	18	85	85	2520	774.22		#	59		59	1740	589.42
1629366380	FLORENTIN RODRIGUEZ	DIEGO	PALM BAY	FL	Internal Medicine	S	ZOLPIDEM TARTRATE	ZOLPIDEM TARTRATE		12	12	360	129.8		*		*
1629450093	CORTES	CYNTHIA	LARGO	FL	Internal Medicine	S	ZOLPIDEM TARTRATE	ZOLPIDEM TARTRATE		13	13	390	112.48		*		*
1639106859	GRUMBERG	BEATRICE	PEMBROKE PINES	FL	Internal Medicine	S	ZOLPIDEM TARTRATE	ZOLPIDEM TARTRATE	13	59	69	2055	410.03		#		#
1639114721	SESHADRI	KALA	PORT CHARLOTTE	FL	Internal Medicine	S	ZOLPIDEM TARTRATE	ZOLPIDEM TARTRATE		32	33.8	995	196.05		#		#
1639121643	NEMADE	SANDHYA	FORT LAUDERDALE	FL	Internal Medicine	S	ZOLPIDEM TARTRATE	ZOLPIDEM TARTRATE	14	66	85	2550	683.15	14		66		85	2550	683.15
1639121833	AHMED	MUJAHED	WEST PALM BEACH	FL	Internal Medicine	S	ZOLPIDEM TARTRATE	ZOLPIDEM TARTRATE	21	85	101	3030	895.85	21		85		101	3030	895.85
1639122831	DOUGLAS	ANTHONY	MAITLAND	FL	Internal Medicine	S	ZOLPIDEM TARTRATE	ZOLPIDEM TARTRATE	12	62	78	2340	539.84		#	50		66	1980	482.28
1639127525	REYES-AYALA	EDGARDO	CORAL GABLES	FL	Internal Medicine	S	ZOLPIDEM TARTRATE	ZOLPIDEM TARTRATE	18	91	107	3195	847.22	18		91		107	3195	847.22
1639136492	ROBINSON	SHARLENE	PEMBROKE PINES	FL	Internal Medicine	S	ZOLPIDEM TARTRATE	ZOLPIDEM TARTRATE		16	16	480	121.88		*	16		16	480	121.88
1639141120	LEWIS	STUART	DELRAY BEACH	FL	Internal Medicine	S	ZOLPIDEM TARTRATE	ZOLPIDEM TARTRATE	25	88	106	3112	868.86	25		88		106	3112	868.86
1639147036	HARRIS	DAVID	SARASOTA	FL	Internal Medicine	S	ZOLPIDEM TARTRATE	ZOLPIDEM TARTRATE	30	133	191	5726	1254.23	30		133		191	5726	1254.23
1639150444	ROY	VICKI	NAVARRE	FL	Internal Medicine	S	ZOLPIDEM TARTRATE	ZOLPIDEM TARTRATE	18	113	123	3481	749.94		#	87		89	2461	686.38
1639151426	ALINGU	ALFRED	BROOKSVILLE	FL	Internal Medicine	S	ZOLPIDEM TARTRATE	ZOLPIDEM TARTRATE		35	39	1170	310.63		*		*
1639152069	LAST	MICHAEL	MARGATE	FL	Internal Medicine	S	ZOLPIDEM TARTRATE	ZOLPIDEM TARTRATE	14	55	71	2110	418.48		#		#
1639154958	SEMEL	LEWIS	BOCA RATON	FL	Internal Medicine	S	ZOLPIDEM TARTRATE	ZOLPIDEM TARTRATE	37	124	203	6043	2259.24		#		#
1639156961	REDDY	MAHENDER	HUDSON	FL	Internal Medicine	S	ZOLPIDEM TARTRATE	ZOLPIDEM TARTRATE	21	128	149	4340	833.27		#	88		101	2900	625.43
1639158850	ANESTA	MICHAEL	DELRAY BEACH	FL	Internal Medicine	S	ZOLPIDEM TARTRATE	ZOLPIDEM TARTRATE		22	44	1297	495.79		*	22		44	1297	495.79
1639159288	GROSSMAN	JEFFREY	VERO BEACH	FL	Internal Medicine	S	ZOLPIDEM TARTRATE	ZOLPIDEM TARTRATE		12	28	840	148.47		*	12		28	840	148.47
1639165863	NESTOR	GREGORY	ST PETERSBURG	FL	Internal Medicine	S	ZOLPIDEM TARTRATE	ZOLPIDEM TARTRATE	13	39	53	1570	267.56		#		#
1639168628	PAULUS	KRISTEN	SARASOTA	FL	Internal Medicine	S	ZOLPIDEM TARTRATE	ZOLPIDEM TARTRATE	39	103	160.7	4805	829.79		#		#
1639170715	BRISENO	CHARLES	FORT MYERS	FL	Internal Medicine	S	ZOLPIDEM TARTRATE	ZOLPIDEM TARTRATE	33	96	167	5010	1166.43		#		#
1639179807	DE FERIA	ARMANDO	PEMBROKE PINES	FL	Internal Medicine	S	ZOLPIDEM TARTRATE	ZOLPIDEM TARTRATE	14	52	66.1	1903	602.28		#		#
1639183049	HUQ	MD.	OCALA	FL	Internal Medicine	S	ZOLPIDEM TARTRATE	ZOLPIDEM TARTRATE	12	40	58	1647	279.26		#		#
1639184351	NEMBHARD	DONOVAN	DEERFIELD BEACH	FL	Internal Medicine	S	ZOLPIDEM TARTRATE	ZOLPIDEM TARTRATE	11	38	46.1	1322	346.26		#		#
1639190036	PRINE	JAMES	CORAL SPRINGS	FL	Internal Medicine	S	ZOLPIDEM TARTRATE	ZOLPIDEM TARTRATE		19	19	570	76.34		*		*
1639233125	PERRONE	VINCENZO	BRADENTON	FL	Internal Medicine	S	ZOLPIDEM TARTRATE	ZOLPIDEM TARTRATE	11	30	36	1065	215.55		*	16		20	585	159.22
1639241862	PRIYANKA	GEETHA	WEST MELBOURNE	FL	Internal Medicine	S	ZOLPIDEM TARTRATE	ZOLPIDEM TARTRATE	25	119	149	4470	1136.35		#	95		117	3510	943.1
1639251309	LEMOINE	FRITZ	NAPLES	FL	Internal Medicine	S	ZOLPIDEM TARTRATE	ZOLPIDEM TARTRATE	13	34	67	1970	322.97		#		#
1639258221	CHESLER	JEFFREY	ORANGE PARK	FL	Internal Medicine	S	ZOLPIDEM TARTRATE	ZOLPIDEM TARTRATE	14	59	97	2868	628.37		#	47		85	2535	546.64
1639282601	ALAMO	ALDO	FORT LAUDERDALE	FL	Internal Medicine	S	ZOLPIDEM TARTRATE	ZOLPIDEM TARTRATE	30	133	172	5125	2127.3		#	117		148	4405	2037.96
1639328248	VIDAL	YAEL	WEST PALM BEACH	FL	Internal Medicine	S	ZOLPIDEM TARTRATE	ZOLPIDEM TARTRATE	24	65	67	2010	450.14		#		#
1639388465	SAUNDERS	ALICIA	BARTOW	FL	Internal Medicine	S	ZOLPIDEM TARTRATE	ZOLPIDEM TARTRATE		11	11	320	110.89		*	11		11	320	110.89
1639463029	PRIER	CARA	JACKSONVILLE	FL	Internal Medicine	S	ZOLPIDEM TARTRATE	ZOLPIDEM TARTRATE		14	14	420	65.23		*	14		14	420	65.23
1639464019	COHEN	AARON	ATLANTIS	FL	Internal Medicine	S	ZOLPIDEM TARTRATE	ZOLPIDEM TARTRATE	22	48	91.8	2744	613.92	22		48		91.8	2744	613.92
1639519705	ALI	AYESHA	PEMBROKE PINES	FL	Internal Medicine	S	ZOLPIDEM TARTRATE	ZOLPIDEM TARTRATE		17	17	490	110.66		*		*
1649207283	DELGADO	JUAN	WEST PALM BEACH	FL	Internal Medicine	S	ZOLPIDEM TARTRATE	ZOLPIDEM TARTRATE		20	22	660	109.46		*	20		22	660	109.46
1649208307	HAGEN	MELANIE	GAINESVILLE	FL	Internal Medicine	S	ZOLPIDEM TARTRATE	ZOLPIDEM TARTRATE	13	25	50	1485	162.89		#		#
1649210121	BAUM	SETH	BOCA RATON	FL	Internal Medicine	T	ZOLPIDEM TARTRATE	ZOLPIDEM TARTRATE		40	40	1200	411.26		*	40		40	1200	411.26
1649220898	VICTORIA	ALTAGRACIA	HIALEAH	FL	Internal Medicine	S	ZOLPIDEM TARTRATE	ZOLPIDEM TARTRATE		22	22	660	132.1		*	22		22	660	132.1
1649221672	FEINGOLD	HOWARD	CLEARWATER	FL	Internal Medicine	S	ZOLPIDEM TARTRATE	ZOLPIDEM TARTRATE	21	71	101	3030	1081.89	21		71		101	3030	1081.89
1649233925	LI	SOLING	SUNRISE	FL	Internal Medicine	S	ZOLPIDEM TARTRATE	ZOLPIDEM TARTRATE		43	43	1290	268.46		#		#
1649234147	BARRIAL	RAFAEL	MIAMI	FL	Internal Medicine	S	ZOLPIDEM TARTRATE	ZOLPIDEM TARTRATE	14	94	97	2910	912.69		#		#
1649235946	PATEL	SONAL	LUTZ	FL	Internal Medicine	S	ZOLPIDEM TARTRATE	ZOLPIDEM TARTRATE	15	61	61	1800	392.7		#		#
1649236837	GEADA	LUIS	MIAMI	FL	Internal Medicine	S	ZOLPIDEM TARTRATE	ZOLPIDEM TARTRATE	16	66	78	2340	722.51		#	54		66	1980	563.59
1649237942	FIGLIOLA	DONALD	TAMPA	FL	Internal Medicine	S	ZOLPIDEM TARTRATE	ZOLPIDEM TARTRATE		35	35	870	164.61		*	35		35	870	164.61
1649255373	MIN	ZAW	LAKELAND	FL	Internal Medicine	S	ZOLPIDEM TARTRATE	ZOLPIDEM TARTRATE	21	162	184	5520	1281.77		*	80		94	2820	596.32
1649255951	IJAC	DAVID	BOYNTON BEACH	FL	Internal Medicine	S	ZOLPIDEM TARTRATE	ZOLPIDEM TARTRATE	19	67	102	3060	941.76		#		#
1649260704	KING	ALAN	OSPREY	FL	Internal Medicine	S	ZOLPIDEM TARTRATE	ZOLPIDEM TARTRATE	38	133	209	6270	1501.2		#	120		186	5580	1246.11
1649266099	MARSHALL	REBECCA	ST PETERSBURG	FL	Internal Medicine	S	ZOLPIDEM TARTRATE	ZOLPIDEM TARTRATE	29	100	124	3720	1084.4		#		#
1649278946	DELSOL	MANUEL	CAPE CORAL	FL	Internal Medicine	S	ZOLPIDEM TARTRATE	ZOLPIDEM TARTRATE	41	160	222.5	6651	1380.41	27		99		149.5	4461	677.92
1649284878	STURN	GARY	ALTAMONTE SPRINGS	FL	Internal Medicine	S	ZOLPIDEM TARTRATE	ZOLPIDEM TARTRATE		42	48	1440	454.84		*	27		33	990	299.83
1649292020	DESOUZA	MICHAEL	ORANGE CITY	FL	Internal Medicine	S	ZOLPIDEM TARTRATE	ZOLPIDEM TARTRATE	20	74	124	3720	753.53		#	49		89	2670	457
1649343120	SMITH	BARBARA	MARGATE	FL	Internal Medicine	S	ZOLPIDEM TARTRATE	ZOLPIDEM TARTRATE		20	22	660	113.78		#		#
1649389826	BATISTA	JOHN	SPRING HILL	FL	Internal Medicine	S	ZOLPIDEM TARTRATE	ZOLPIDEM TARTRATE	21	67	101.5	3045	329.93		#	52		75	2250	271.46
1649408493	PICKHOLTZ	DOV	DELRAY BEACH	FL	Internal Medicine	S	ZOLPIDEM TARTRATE	ZOLPIDEM TARTRATE	21	61	107	3083	953.4		#		#
1649465378	SHAHLA	ZIAD	BONITA SPRINGS	FL	Internal Medicine	S	ZOLPIDEM TARTRATE	ZOLPIDEM TARTRATE	49	159	355	10650	2526.64	49		159		355	10650	2526.64
1649472069	CASTRO	ALFONSO	CLEARWATER	FL	Internal Medicine	S	ZOLPIDEM TARTRATE	ZOLPIDEM TARTRATE		44	46	1260	325.39		#		#
1649495276	SABERI	ALI	ST PETERSBURG	FL	Internal Medicine	S	ZOLPIDEM TARTRATE	ZOLPIDEM TARTRATE	24	119	161	4770	1288.76		#	105		147	4350	1185.87
1649530841	GUZMAN-SUAREZ	BELISA	HALLANDALE BEACH	FL	Internal Medicine	S	ZOLPIDEM TARTRATE	ZOLPIDEM TARTRATE	11	55	62	1860	356.58		*	39		46	1380	229.35
1649543976	QUINTANA ORONOZ	ELISA	LARGO	FL	Internal Medicine	S	ZOLPIDEM TARTRATE	ZOLPIDEM TARTRATE		15	31	930	166.71		*		*
1649568288	MAHARAJA	GOPI	THE VILLAGES	FL	Internal Medicine	S	ZOLPIDEM TARTRATE	ZOLPIDEM TARTRATE		21	35	1040	173.45		#		#
1649598111	RENALDO	CARLA	LARGO	FL	Internal Medicine	S	ZOLPIDEM TARTRATE	ZOLPIDEM TARTRATE		41	41	1230	185.87		*	41		41	1230	185.87
1649680562	ASTERITA	RYAN	BRADENTON	FL	Internal Medicine	S	ZOLPIDEM TARTRATE	ZOLPIDEM TARTRATE	20	63	72	2160	492.01		#		#
1659305522	REZNICK	STEVEN	BOCA RATON	FL	Internal Medicine	S	ZOLPIDEM TARTRATE	ZOLPIDEM TARTRATE	11	39	58	1700	548.94	11		39		58	1700	548.94
1659316925	YUVIENCO	CHRISTOPHER	CAPE CORAL	FL	Internal Medicine	S	ZOLPIDEM TARTRATE	ZOLPIDEM TARTRATE	48	255	290	8700	1607.86		#	221		250	7500	1326.02
1659321636	SANCHEZ	WILLIAM	HIALEAH	FL	Internal Medicine	S	ZOLPIDEM TARTRATE	ZOLPIDEM TARTRATE		27	27	474	187.16		#		#
1659322170	LOUIS-CHARLES	HANS	NORTH LAUDERDALE	FL	Internal Medicine	S	ZOLPIDEM TARTRATE	ZOLPIDEM TARTRATE		37	37	1110	175.86		*		*
1659324432	BESCH	KURT	TRINITY	FL	Internal Medicine	S	ZOLPIDEM TARTRATE	ZOLPIDEM TARTRATE		19	47	1410	371.73		*	19		47	1410	371.73
1659331270	ENCARNACION	BEVERLY	DUNEDIN	FL	Internal Medicine	S	ZOLPIDEM TARTRATE	ZOLPIDEM TARTRATE	43	217	217	6469	1151.26		#	156		156	4638	809.81
1659332278	ABOULELA	AYMAN	PANAMA CITY	FL	Internal Medicine	S	ZOLPIDEM TARTRATE	ZOLPIDEM TARTRATE	11	32	32	945	190.59		*	15		15	450	77.94
1659334126	KELLEY	JEFFERY	JAY	FL	Internal Medicine	S	ZOLPIDEM TARTRATE	ZOLPIDEM TARTRATE	11	109	109	3270	686.9		*	73		73	2190	535.51
1659342004	JANZ	TIMOTHY	PUNTA GORDA	FL	Internal Medicine	S	ZOLPIDEM TARTRATE	ZOLPIDEM TARTRATE	23	75	205	6130	1381.01	23		75		205	6130	1381.01
1659353100	DEMARCHI	WILLIAM	BOCA RATON	FL	Internal Medicine	S	ZOLPIDEM TARTRATE	ZOLPIDEM TARTRATE	32	111	191	5730	1262.76	21		70		108	3240	651.59
1659353696	MOLES	STANLEY	LARGO	FL	Internal Medicine	S	ZOLPIDEM TARTRATE	ZOLPIDEM TARTRATE	22	98	148	4410	1164.12		#	81		125	3720	970.19
1659359420	MENA	BENJAMIN	TAMPA	FL	Internal Medicine	S	ZOLPIDEM TARTRATE	ZOLPIDEM TARTRATE		15	25	750	127.7		*	15		25	750	127.7
1659360998	DIAZ-CRUZ	CANDIDO	MIAMI	FL	Internal Medicine	S	ZOLPIDEM TARTRATE	ZOLPIDEM TARTRATE		38	50	1500	577.63		*	38		50	1500	577.63
1659366763	JONES	KEVIN	PENSACOLA	FL	Internal Medicine	S	ZOLPIDEM TARTRATE	ZOLPIDEM TARTRATE		41	41	1135	177.55		*	28		28	840	131.87
1659378347	BARRESE	PAUL	HOLMES BEACH	FL	Internal Medicine	S	ZOLPIDEM TARTRATE	ZOLPIDEM TARTRATE		24	28	840	343.67		*	24		28	840	343.67
1659380202	ERBAY	CELAL	GAINESVILLE	FL	Internal Medicine	S	ZOLPIDEM TARTRATE	ZOLPIDEM TARTRATE	28	136	170	4670	1336.29		#	96		130	3750	999.58
1659382414	DESHOMMES	BEATRICE	GREENACRES	FL	Internal Medicine	S	ZOLPIDEM TARTRATE	ZOLPIDEM TARTRATE		20	20	420	145.62		#		#
1659384147	RUANO	ODEL	PORT CHARLOTTE	FL	Internal Medicine	S	ZOLPIDEM TARTRATE	ZOLPIDEM TARTRATE	15	57	82.9	2458	563.72	15		57		82.9	2458	563.72
1659419745	BANULL	KATHERINE	CLEARWATER	FL	Internal Medicine	S	ZOLPIDEM TARTRATE	ZOLPIDEM TARTRATE	13	62	66	1895	487.54	13		62		66	1895	487.54
1659437572	BERGMAN	MICHAEL	FORT LAUDERDALE	FL	Internal Medicine	S	ZOLPIDEM TARTRATE	ZOLPIDEM TARTRATE	13	23	23	690	106.55		*		*
1659457117	OJHA	ASHOK	THE VILLAGES	FL	Internal Medicine	S	ZOLPIDEM TARTRATE	ZOLPIDEM TARTRATE	13	31	47.1	1413	462.98		#		#
1659459808	ABRAHAM	BOBBY	TALLAHASSEE	FL	Internal Medicine	S	ZOLPIDEM TARTRATE	ZOLPIDEM TARTRATE		17	25	750	73.08		*		*
1659464840	MCKNIGHT	ELLEN	PENSACOLA	FL	Internal Medicine	T	ZOLPIDEM TARTRATE	ZOLPIDEM TARTRATE		43	51	1530	248.14		*	27		35	1050	170.96
1659474088	DE QUESADA	EMILIO	MIAMI	FL	Internal Medicine	S	ZOLPIDEM TARTRATE	ZOLPIDEM TARTRATE		23	25	720	110.67		#		#
1659482784	CURRY	THOMAS	PENSACOLA	FL	Internal Medicine	S	ZOLPIDEM TARTRATE	ZOLPIDEM TARTRATE	14	30	76	2280	458.76		#		#
1659513919	RYAN	MARK	PENSACOLA	FL	Internal Medicine	S	ZOLPIDEM TARTRATE	ZOLPIDEM TARTRATE	28	99	113	3390	889.33	28		99		113	3390	889.33
1659579795	BORISIAK	TATYANA	PLANTATION	FL	Internal Medicine	S	ZOLPIDEM TARTRATE	ZOLPIDEM TARTRATE	11	61	67	2005	471.56		*	38		44	1315	333.76
1659581643	RICHARD	JOHN	MIRAMAR	FL	Internal Medicine	S	ZOLPIDEM TARTRATE	ZOLPIDEM TARTRATE		22	22	580	211.26		*	22		22	580	211.26
1659699072	MAJCHEL KOSS	DEBORAH	BRADENTON	FL	Internal Medicine	S	ZOLPIDEM TARTRATE	ZOLPIDEM TARTRATE		43	62	1860	129.39		*	14		23	690	37.08
1669400198	DIEGO	JORGE	MIAMI	FL	Internal Medicine	S	ZOLPIDEM TARTRATE	ZOLPIDEM TARTRATE		40	40	1200	207.77		*	21		21	630	91.05
1669401774	CHEDIAK	ALEJANDRO	SOUTH MIAMI	FL	Internal Medicine	S	ZOLPIDEM TARTRATE	ZOLPIDEM TARTRATE		24	32	941	156.28		*	24		32	941	156.28
1669406781	MARTINEZ	RICARDO	MIAMI	FL	Internal Medicine	S	ZOLPIDEM TARTRATE	ZOLPIDEM TARTRATE		19	19	570	17.59		*	19		19	570	17.59
1669409405	SUAREZ	LEONIDES	PALM SPRINGS	FL	Internal Medicine	S	ZOLPIDEM TARTRATE	ZOLPIDEM TARTRATE		16	16	452	201.1		*	16		16	452	201.1
1669419941	MENENDEZ	EUGENIO	POMPANO BEACH	FL	Internal Medicine	S	ZOLPIDEM TARTRATE	ZOLPIDEM TARTRATE	51	315	345	10317	2449.31	37		251		281	8400	1806.49
1669421418	GUIRGUIS	AMIR	CELEBRATION	FL	Internal Medicine	S	ZOLPIDEM TARTRATE	ZOLPIDEM TARTRATE	19	64	84.4	2465	584.94		#		#
1669426094	BALOTESCU	RAZVAN	PONTE VEDRA BEACH	FL	Internal Medicine	S	ZOLPIDEM TARTRATE	ZOLPIDEM TARTRATE	29	90	105	3108	693.11		#		#
1669433660	PARBHOO	ARVIND	ST PETERSBURG	FL	Internal Medicine	S	ZOLPIDEM TARTRATE	ZOLPIDEM TARTRATE		11	11	330	61.41		*	11		11	330	61.41
1669435772	RAQUET	ROBERT	THE VILLAGES	FL	Internal Medicine	S	ZOLPIDEM TARTRATE	ZOLPIDEM TARTRATE	21	47	101	2990	1112.11		#		#
1669439741	ALLEN-KHALIL	LISA	BROOKSVILLE	FL	Internal Medicine	S	ZOLPIDEM TARTRATE	ZOLPIDEM TARTRATE	32	109	189	5649	886.29		#	88		166	4959	746.37
1669441598	HIMMELSTEIN	STUART	DELRAY BEACH	FL	Internal Medicine	S	ZOLPIDEM TARTRATE	ZOLPIDEM TARTRATE		26	66	1980	243.81		#		#
1669442968	KRUMHOLTZ	SEBA	BOCA RATON	FL	Internal Medicine	S	ZOLPIDEM TARTRATE	ZOLPIDEM TARTRATE	16	71	106	3180	1091.24	16		71		106	3180	1091.24
1669444626	NANDAM	VENKATESWARA	ORLANDO	FL	Internal Medicine	S	ZOLPIDEM TARTRATE	ZOLPIDEM TARTRATE		40	48	1430	350.87		*		*
1669461042	SUAREZ BARCELO	MANUEL	NORTH MIAMI	FL	Internal Medicine	S	ZOLPIDEM TARTRATE	ZOLPIDEM TARTRATE	14	48	48	1406	586.25		#	36		36	1076	441.44
1669462297	WASSENAAR	JOHN	OSPREY	FL	Internal Medicine	S	ZOLPIDEM TARTRATE	ZOLPIDEM TARTRATE	18	91	113	3366	916.16		#		#
1669469375	LOYNAZ	ALEJANDRO	MIAMI	FL	Internal Medicine	S	ZOLPIDEM TARTRATE	ZOLPIDEM TARTRATE	16	46	50	1480	515.15	16		46		50	1480	515.15
1669470746	AUSTIN	THOMAS	CLEARWATER	FL	Internal Medicine	S	ZOLPIDEM TARTRATE	ZOLPIDEM TARTRATE	21	70	116.2	3485	876.31		#	54		94	2820	646.65
1669471090	GRAFF	ALAN	FORT LAUDERDALE	FL	Internal Medicine	S	ZOLPIDEM TARTRATE	ZOLPIDEM TARTRATE	37	168	196.5	5726	1118.83		#	136		156.5	4526	921.58
1669473633	LENGA	STEVEN	PENSACOLA	FL	Internal Medicine	S	ZOLPIDEM TARTRATE	ZOLPIDEM TARTRATE	19	77	101	2846	783		#	48		72	2024	545.44
1669481792	JURADO	MARIA	BOCA RATON	FL	Internal Medicine	S	ZOLPIDEM TARTRATE	ZOLPIDEM TARTRATE	18	58	118	3540	1092.09		#	45		99	2970	594.18
1669491726	CHAUDHRY	AZHAR	ORLANDO	FL	Internal Medicine	S	ZOLPIDEM TARTRATE	ZOLPIDEM TARTRATE	13	23	24	720	220.42		#		#
1669496188	TANG	STEVEN	EUSTIS	FL	Internal Medicine	S	ZOLPIDEM TARTRATE	ZOLPIDEM TARTRATE	19	65	65	1934	526.22		#		#
1669530218	ROSKIN	STACY	AVENTURA	FL	Internal Medicine	S	ZOLPIDEM TARTRATE	ZOLPIDEM TARTRATE	16	53	92	2760	472.95		#		#
1669585378	KUMAR	SANJAY	PORT CHARLOTTE	FL	Internal Medicine	S	ZOLPIDEM TARTRATE	ZOLPIDEM TARTRATE	17	44	92	2760	651.52		#		#
1669596201	KELLER	FERNANDO	BOYNTON BEACH	FL	Internal Medicine	S	ZOLPIDEM TARTRATE	ZOLPIDEM TARTRATE		11	27	810	204.08		*	11		27	810	204.08
1669611711	MORRISON	VOLRICK	AVENTURA	FL	Internal Medicine	S	ZOLPIDEM TARTRATE	ZOLPIDEM TARTRATE		11	13	358	71.79		*	11		13	358	71.79
1669657409	PARRA DE JESUS	ERWING	LAKELAND	FL	Internal Medicine	S	ZOLPIDEM TARTRATE	ZOLPIDEM TARTRATE	18	61	63	1847	415.26		#	43		43	1247	268.42
1669667226	QAZI	MOMINA	VALRICO	FL	Internal Medicine	S	ZOLPIDEM TARTRATE	ZOLPIDEM TARTRATE		13	15	450	142.37		*		*
1669673935	COELLO ECHEVERRY	LESLIE	PLANT CITY	FL	Internal Medicine	S	ZOLPIDEM TARTRATE	ZOLPIDEM TARTRATE	20	67	143	4290	839.07		#	49		111	3330	579.63
1679504047	WADHERA	ASHOK	PANAMA CITY	FL	Internal Medicine	S	ZOLPIDEM TARTRATE	ZOLPIDEM TARTRATE	15	44	76	2265	302.89		#		#
1679504344	WONGCHANTARA	DANITA	ST PETERSBURG	FL	Internal Medicine	S	ZOLPIDEM TARTRATE	ZOLPIDEM TARTRATE		21	42	1250	310.2		#		#
1679512644	TYTLER	NEIL	PLANTATION	FL	Internal Medicine	S	ZOLPIDEM TARTRATE	ZOLPIDEM TARTRATE		36	36	1080	312.72		*	23		23	690	248.19
1679518302	TERAN-GONZALEZ	IDALMIS	WEST PALM BEACH	FL	Internal Medicine	S	ZOLPIDEM TARTRATE	ZOLPIDEM TARTRATE		27	27	809	149.4		*	27		27	809	149.4
1679526826	BAEZ	RAFAEL	LAKE WORTH	FL	Internal Medicine	S	ZOLPIDEM TARTRATE	ZOLPIDEM TARTRATE		12	12	360	106.63		*		*
1679530265	GAFFNEY	LAURA	CLEARWATER	FL	Internal Medicine	S	ZOLPIDEM TARTRATE	ZOLPIDEM TARTRATE		14	30	900	75.3		*	14		30	900	75.3
1679531115	AGUILAR	JORGE	JACKSONVILLE BEACH	FL	Internal Medicine	S	ZOLPIDEM TARTRATE	ZOLPIDEM TARTRATE	14	35	64	1920	412.86		#		#
1679533038	SACHS	HARRIS	FORT MYERS	FL	Internal Medicine	S	ZOLPIDEM TARTRATE	ZOLPIDEM TARTRATE	36	119	207	6190	1335.36	36		119		207	6190	1335.36
1679535918	MOFFITT	SCOTT	NORTH PALM BEACH	FL	Internal Medicine	S	ZOLPIDEM TARTRATE	ZOLPIDEM TARTRATE	19	49	113	3370	1397.06	19		49		113	3370	1397.06
1679540488	KABINOFF	GARY	JUPITER	FL	Internal Medicine	S	ZOLPIDEM TARTRATE	ZOLPIDEM TARTRATE	20	96	96	2870	996.12		#		#
1679545362	ALOKEH	WAEL	ARCADIA	FL	Internal Medicine	S	ZOLPIDEM TARTRATE	ZOLPIDEM TARTRATE	22	64	100	3000	543.53		#		#
1679549232	PATEL	BHAVESH	JACKSONVILLE	FL	Internal Medicine	S	ZOLPIDEM TARTRATE	ZOLPIDEM TARTRATE		20	20	600	94.24		*	20		20	600	94.24
1679551212	DWYER	JAMES	FORT LAUDERDALE	FL	Internal Medicine	S	ZOLPIDEM TARTRATE	ZOLPIDEM TARTRATE	17	103	117	3510	633.18		*	52		66	1980	459.93
1679554596	MONTALVAN	JORGE	BOCA RATON	FL	Internal Medicine	S	ZOLPIDEM TARTRATE	ZOLPIDEM TARTRATE	19	96	98	2931	951.33		#		#
1679554893	REDDY	ASHOK	WINTER HAVEN	FL	Internal Medicine	S	ZOLPIDEM TARTRATE	ZOLPIDEM TARTRATE		48	48	1440	277.36		#		#
1679556328	SEMEXANT	BRIGITTE	PEMBROKE PINES	FL	Internal Medicine	S	ZOLPIDEM TARTRATE	ZOLPIDEM TARTRATE		11	23	690	241.4		*		*
1679557169	BUSWELL CHARKOW	DON	OCOEE	FL	Internal Medicine	S	ZOLPIDEM TARTRATE	ZOLPIDEM TARTRATE	26	113	129.7	3800	1450	26		113		129.7	3800	1450
1679558084	MAS	MARIA	CORAL GABLES	FL	Internal Medicine	S	ZOLPIDEM TARTRATE	ZOLPIDEM TARTRATE		41	41	1230	119.52		#		#
1679560007	HARRACKSINGH	LEA	PLANTATION	FL	Internal Medicine	S	ZOLPIDEM TARTRATE	ZOLPIDEM TARTRATE	20	111	115	3450	822.35		#	99		103	3090	732.21
1679560122	ISRAEL-CVIK	JELIN	FORT MYERS	FL	Internal Medicine	S	ZOLPIDEM TARTRATE	ZOLPIDEM TARTRATE		26	33	990	238.76		#		#
1679586044	ATHWAL JOHAL	SURJIT	COCONUT CREEK	FL	Internal Medicine	S	ZOLPIDEM TARTRATE	ZOLPIDEM TARTRATE		41	61	1830	337.2		#		#
1679589188	ABBASSI	TONY	MIAMI	FL	Internal Medicine	S	ZOLPIDEM TARTRATE	ZOLPIDEM TARTRATE	19	69	69	2050	513.65		#	58		58	1720	438.74
1679589378	RATAJCZAK-DAMBEK	RENATA	MALABAR	FL	Internal Medicine	S	ZOLPIDEM TARTRATE	ZOLPIDEM TARTRATE	22	108	134	3945	1102.49		#	39		51	1470	533.07
1679591838	SALAZAR	SERGIO	ORLANDO	FL	Internal Medicine	S	ZOLPIDEM TARTRATE	ZOLPIDEM TARTRATE		42	48	1397	515.53		*	27		33	947	289.45
1679597629	SCHEIN	ANDREA	MIAMI BEACH	FL	Internal Medicine	S	ZOLPIDEM TARTRATE	ZOLPIDEM TARTRATE	20	95	113	3361	1027.09		#	84		102	3040	948.44
1679626311	KHAN	KHALIL	FT LAUDERDALE	FL	Internal Medicine	S	ZOLPIDEM TARTRATE	ZOLPIDEM TARTRATE		13	17	510	120.49		*	13		17	510	120.49
1679641039	MALHOTRA	GAURAV	SPRING HILL	FL	Internal Medicine	S	ZOLPIDEM TARTRATE	ZOLPIDEM TARTRATE	48	163	304	9080	1257.82	33		105		208	6200	829.43
1679644595	D AGOSTINO	ANTHONY	NAPLES	FL	Internal Medicine	S	ZOLPIDEM TARTRATE	ZOLPIDEM TARTRATE	31	124	199	5927	1570.89	31		124		199	5927	1570.89
1679650428	GARCIA RAMIREZ	ROBERTO	MIAMI	FL	Internal Medicine	S	ZOLPIDEM TARTRATE	ZOLPIDEM TARTRATE		26	26	780	201.07		#		#
1679656656	SUROWITZ	RONALD	JUPITER	FL	Internal Medicine	S	ZOLPIDEM TARTRATE	ZOLPIDEM TARTRATE		27	51	1530	597.82		*	27		51	1530	597.82
1679677249	SEIJAS	ANA	PALATKA	FL	Internal Medicine	S	ZOLPIDEM TARTRATE	ZOLPIDEM TARTRATE		24	24	720	176.74		#		#
1679710073	PURIMETLA	VENKATA	WINTER GARDEN	FL	Internal Medicine	S	ZOLPIDEM TARTRATE	ZOLPIDEM TARTRATE		13	13	390	57.03		*	13		13	390	57.03
1679764120	ROBALINO	SILVIA	MIAMI	FL	Internal Medicine	S	ZOLPIDEM TARTRATE	ZOLPIDEM TARTRATE		18	28	840	74.14		*	18		28	840	74.14
1679785364	ZETOONY NUDELL	MICHELLE	PINELLAS PARK	FL	Internal Medicine	S	ZOLPIDEM TARTRATE	ZOLPIDEM TARTRATE	19	49	121	3630	1660.58		#		#
1679808612	STROBBE	NICHOLAS	PORT RICHEY	FL	Internal Medicine	S	ZOLPIDEM TARTRATE	ZOLPIDEM TARTRATE	17	59	71	2107	588.68		*	30		42	1260	281.93
1679853345	HORNE	CONNIE	LARGO	FL	Internal Medicine	S	ZOLPIDEM TARTRATE	ZOLPIDEM TARTRATE		42	42	1171	462.94		*	31		31	843	337.26
1679871768	DETIQUEZ	SHERRILYN	LAKELAND	FL	Internal Medicine	S	ZOLPIDEM TARTRATE	ZOLPIDEM TARTRATE		35	41	1170	311.26		*	19		25	690	172.96
1679909204	VINJE	NATHANIEL	INVERNESS	FL	Internal Medicine	S	ZOLPIDEM TARTRATE	ZOLPIDEM TARTRATE		16	16	480	64.87		*		*
1679915086	SCHWARTZ	ROBERT	SARASOTA	FL	Internal Medicine	S	ZOLPIDEM TARTRATE	ZOLPIDEM TARTRATE	16	38	44	1246	269.77	16		38		44	1246	269.77
1679919971	GIVENS	PRISCILLA	GAINESVILLE	FL	Internal Medicine	S	ZOLPIDEM TARTRATE	ZOLPIDEM TARTRATE		12	20	575	134.04		*		*
1689011736	GULATI	SWENY	THE VILLAGES	FL	Internal Medicine	S	ZOLPIDEM TARTRATE	ZOLPIDEM TARTRATE	14	54	60	1791	592.55	14		54		60	1791	592.55
1689608366	VYAS	ROHITKUMAR	ZEPHYRHILLS	FL	Internal Medicine	S	ZOLPIDEM TARTRATE	ZOLPIDEM TARTRATE		44	44	1320	204.26		*	22		22	660	92.51
1689613259	PILOTO	ROBERT	WESTON	FL	Internal Medicine	S	ZOLPIDEM TARTRATE	ZOLPIDEM TARTRATE	29	99	143	4290	1026.23		#		#
1689617813	DAVIS	GLEN	LAKE MARY	FL	Internal Medicine	S	ZOLPIDEM TARTRATE	ZOLPIDEM TARTRATE	19	59	82.7	2304	466.32	19		59		82.7	2304	466.32
1689620585	GUAITOLI	GIUSEPPE	BONITA SPRINGS	FL	Internal Medicine	S	ZOLPIDEM TARTRATE	ZOLPIDEM TARTRATE	34	158	220	6600	1354.68		#		#
1689623696	BYMASTER	RICHARD	TAMPA	FL	Internal Medicine	S	ZOLPIDEM TARTRATE	ZOLPIDEM TARTRATE	17	50	106	3180	563.98		#		#
1689624231	PUJOL	ISIDRO	MIAMI BEACH	FL	Internal Medicine	S	ZOLPIDEM TARTRATE	ZOLPIDEM TARTRATE		36	44	1300	363.95		#		#
1689637258	WATINE	ROBERT	PALM BAY	FL	Internal Medicine	S	ZOLPIDEM TARTRATE	ZOLPIDEM TARTRATE		16	22	660	179.11		#		#
1689640427	LARCIA	ARNEL	MAITLAND	FL	Internal Medicine	S	ZOLPIDEM TARTRATE	ZOLPIDEM TARTRATE		18	18	517	91.08		#		#
1689643850	SAAVEDRA	DIEGO	MIAMI	FL	Internal Medicine	S	ZOLPIDEM TARTRATE	ZOLPIDEM TARTRATE	20	60	89	2647	782.78	20		60		89	2647	782.78
1689647869	HERNANDEZ	HUMBERTO	HIALEAH	FL	Internal Medicine	S	ZOLPIDEM TARTRATE	ZOLPIDEM TARTRATE	11	60	62	1860	425.66		*	48		50	1500	334.17
1689650723	OTTO	ADRIANA	WINTER PARK	FL	Internal Medicine	S	ZOLPIDEM TARTRATE	ZOLPIDEM TARTRATE		20	24	720	217.52		*		*
1689657926	CRAFT	MARK	BRANDON	FL	Internal Medicine	S	ZOLPIDEM TARTRATE	ZOLPIDEM TARTRATE		27	35	1035	189.07		*	27		35	1035	189.07
1689658155	COWAN	DAVID	ORLANDO	FL	Internal Medicine	S	ZOLPIDEM TARTRATE	ZOLPIDEM TARTRATE	20	51	81	2406	842.9		#		#
1689658957	KATTAN	HALIDE	LAKELAND	FL	Internal Medicine	S	ZOLPIDEM TARTRATE	ZOLPIDEM TARTRATE		21	31	930	209.73		#		#
1689660474	PURI	RAJNISH	WINTER PARK	FL	Internal Medicine	S	ZOLPIDEM TARTRATE	ZOLPIDEM TARTRATE	32	125	149	4368	1422.88		#	103		125	3701	1187.11
1689662462	NAVARRO	JESUS	TAMPA	FL	Internal Medicine	S	ZOLPIDEM TARTRATE	ZOLPIDEM TARTRATE		33	33	990	86.72		*	17		17	510	31.48
1689663296	ALPER	JEFFREY	NAPLES	FL	Internal Medicine	S	ZOLPIDEM TARTRATE	ZOLPIDEM TARTRATE	11	63	85	2550	701.59		#		#
1689667339	BABCOCK	ELIZABETH	GAINESVILLE	FL	Internal Medicine	S	ZOLPIDEM TARTRATE	ZOLPIDEM TARTRATE	21	63	99	2950	939.11		#		#
1689677262	DIEGUEZ GOMEZ	GERARDO	DESTIN	FL	Internal Medicine	S	ZOLPIDEM TARTRATE	ZOLPIDEM TARTRATE	30	142	164	4897	1048.16		#	130		152	4537	1016.03
1689687980	QURESHI	IMTIAZ	ORLANDO	FL	Internal Medicine	S	ZOLPIDEM TARTRATE	ZOLPIDEM TARTRATE	18	102	114	3420	557.96		#	54		64	1920	230.09
1689690356	MARICHAL	JOSE	MIAMI	FL	Internal Medicine	S	ZOLPIDEM TARTRATE	ZOLPIDEM TARTRATE	25	73	83	2490	443.07		#		#
1689691628	MAHONEY	JOANNE	KEY CARGO	FL	Internal Medicine	S	ZOLPIDEM TARTRATE	ZOLPIDEM TARTRATE	19	41	89.5	2665	808.74		#		#
1689718694	ISSAR	JEETENDRA	LAKELAND	FL	Internal Medicine	S	ZOLPIDEM TARTRATE	ZOLPIDEM TARTRATE		35	35	1050	222.43		*		*
1689737967	SHIELDS	PAUL	NAPLES	FL	Internal Medicine	S	ZOLPIDEM TARTRATE	ZOLPIDEM TARTRATE		34	34	985	323.54		*	34		34	985	323.54
1689743288	MIGNON	YVETTE	TALLAHASSEE	FL	Internal Medicine	S	ZOLPIDEM TARTRATE	ZOLPIDEM TARTRATE	22	73	75	2214	489.64		*	18		20	600	156.72
1689758211	GLICKSTEEN	GARY	JACKSONVILLE	FL	Internal Medicine	S	ZOLPIDEM TARTRATE	ZOLPIDEM TARTRATE	16	48	84	2520	637.86		#		#
1689758690	ROCOURT	MARISSA	MELBOURNE	FL	Internal Medicine	S	ZOLPIDEM TARTRATE	ZOLPIDEM TARTRATE	17	34	82	2460	719.1		#		#
1689758971	JEAN	LOUIS PATRIQUE	POMPANO BEACH	FL	Internal Medicine	S	ZOLPIDEM TARTRATE	ZOLPIDEM TARTRATE		25	36	1080	184.03		#		#
1689772535	TOLEDANO	VICTOR	FT LAUDERDALE	FL	Internal Medicine	S	ZOLPIDEM TARTRATE	ZOLPIDEM TARTRATE	28	62	91	2730	529.35		#		#
1689780041	BRAUN	JEFFREY	DELRAY BEACH	FL	Internal Medicine	S	ZOLPIDEM TARTRATE	ZOLPIDEM TARTRATE	14	36	94	2820	591.03	14		36		94	2820	591.03
1689786782	SUAREZ	JOSE	STUART	FL	Internal Medicine	S	ZOLPIDEM TARTRATE	ZOLPIDEM TARTRATE		36	85	2550	749.36		*	36		85	2550	749.36
1689817843	CHAVEZ	EDGARD	SEBASTIAN	FL	Internal Medicine	S	ZOLPIDEM TARTRATE	ZOLPIDEM TARTRATE		12	12	360	55.99		*	12		12	360	55.99
1689836348	PEREZ	RICARDO	MIAMI	FL	Internal Medicine	S	ZOLPIDEM TARTRATE	ZOLPIDEM TARTRATE		11	11	330	82.74		*		*
1689840605	ONI	MONISOLA	VERO BEACH	FL	Internal Medicine	S	ZOLPIDEM TARTRATE	ZOLPIDEM TARTRATE		34	40	1200	368.33		*	23		29	870	276.65
1689850182	REYES	EDUARDO	HIALEAH	FL	Internal Medicine	S	ZOLPIDEM TARTRATE	ZOLPIDEM TARTRATE	18	66	66	1905	587.7		#		#
1689868622	POTTS	CHARLES	MELBOURNE	FL	Internal Medicine	S	ZOLPIDEM TARTRATE	ZOLPIDEM TARTRATE	20	31	35	1050	220.93		#	16		20	600	125.17
1689918831	DUREN	LAURA	PORT ORANGE	FL	Internal Medicine	S	ZOLPIDEM TARTRATE	ZOLPIDEM TARTRATE		33	49.3	1478	870.5		*	33		49.3	1478	870.5
1689923112	KHIN	SANDY	LAKELAND	FL	Internal Medicine	S	ZOLPIDEM TARTRATE	ZOLPIDEM TARTRATE		52	52	1456	424.27		#		#
1699047472	PATEL	ARPIT	LARGO	FL	Internal Medicine	S	ZOLPIDEM TARTRATE	ZOLPIDEM TARTRATE	25	53	53	1590	352.59		#	40		40	1200	235.8
1699170456	CANDELARIO RODRIGUEZ	CARLO	TAMARAC	FL	Internal Medicine	S	ZOLPIDEM TARTRATE	ZOLPIDEM TARTRATE		29	29	870	232.66		#		#
1699707430	STAMPALIA	ANTHONY	BOCA RATON	FL	Internal Medicine	S	ZOLPIDEM TARTRATE	ZOLPIDEM TARTRATE		38	41	1230	245.78		*	21		24	720	149.67
1699708222	NOUNEH	NAJI	SUMMERFIELD	FL	Internal Medicine	S	ZOLPIDEM TARTRATE	ZOLPIDEM TARTRATE	16	23	23	690	145.34		#		#
1699711341	GHANI	ABDUL	ZEPHYRHILLS	FL	Internal Medicine	S	ZOLPIDEM TARTRATE	ZOLPIDEM TARTRATE		29	31	930	144.06		#		#
1699715292	MANTILLA	JUAN	MIAMI	FL	Internal Medicine	S	ZOLPIDEM TARTRATE	ZOLPIDEM TARTRATE	23	117	123	3690	1192.44		#	100		106	3180	1072.88
1699730648	SANCHEZ	FERNANDO	HIALEAH	FL	Internal Medicine	S	ZOLPIDEM TARTRATE	ZOLPIDEM TARTRATE	16	57	57	1665	332.95		#		#
1699730671	SHAPIRO	DAVID	MELBOURNE	FL	Internal Medicine	S	ZOLPIDEM TARTRATE	ZOLPIDEM TARTRATE	28	94	199.2	5949	1494.65		#	82		171.2	5109	1397.03
1699731604	PIPERATO	JOSEPH	MIAMI	FL	Internal Medicine	S	ZOLPIDEM TARTRATE	ZOLPIDEM TARTRATE	27	219	241	7200	1529.56		*	43		49	1440	265.6
1699733972	MARTINEZ MD PA	JOSE	WELLINGTON	FL	Internal Medicine	S	ZOLPIDEM TARTRATE	ZOLPIDEM TARTRATE		34	36	1080	230.51		#		#
1699745943	BRUS	ROBERT	NAPLES	FL	Internal Medicine	S	ZOLPIDEM TARTRATE	ZOLPIDEM TARTRATE		14	14	420	225.59		*	14		14	420	225.59
1699746511	ERVIN	THOMAS	BOCA GRANDE	FL	Internal Medicine	S	ZOLPIDEM TARTRATE	ZOLPIDEM TARTRATE		28	28	795	194.1		#		#
1699760181	BAULA	GIOVANNI	ST PETERSBURG	FL	Internal Medicine	S	ZOLPIDEM TARTRATE	ZOLPIDEM TARTRATE	35	122	137	3476	1122.57		#	82		97	2721	789.53
1699764910	BASKAR	SUJATHA	TAVARES	FL	Internal Medicine	S	ZOLPIDEM TARTRATE	ZOLPIDEM TARTRATE	11	51	79	2370	770.23		#		#
1699765578	BHAMIDIPATI	LALITA	SARASOTA	FL	Internal Medicine	S	ZOLPIDEM TARTRATE	ZOLPIDEM TARTRATE	45	93	202	5965	1799.46		#		#
1699771626	MILLER	RICHARD	HOLIDAY	FL	Internal Medicine	S	ZOLPIDEM TARTRATE	ZOLPIDEM TARTRATE	25	149	178	5324	1159.4		#	77		94	2804	539.36
1699776138	PENA	ANTONIO	MIAMI	FL	Internal Medicine	S	ZOLPIDEM TARTRATE	ZOLPIDEM TARTRATE		20	22	660	126.19		#		#
1699776559	RAHANGDALE	SANDEEP	TALLAHASSEE	FL	Internal Medicine	S	ZOLPIDEM TARTRATE	ZOLPIDEM TARTRATE	26	84	110	3300	577.66		#		#
1699794370	KARDOS	LINDA	STUART	FL	Internal Medicine	S	ZOLPIDEM TARTRATE	ZOLPIDEM TARTRATE	16	38	86	2550	349.3	16		38		86	2550	349.3
1699798652	ENRIQUEZ	PEDRO	BRANDON	FL	Internal Medicine	S	ZOLPIDEM TARTRATE	ZOLPIDEM TARTRATE	28	121	139	4130	584.53		#	65		75	2210	244.23
1699851584	KHAN	AFTAB	DAVENPORT	FL	Internal Medicine	S	ZOLPIDEM TARTRATE	ZOLPIDEM TARTRATE	19	73	125	3750	843.35		#	42		76	2280	583.26
1699862599	KOLMETZ	JOSHUA	CRESTVIEW	FL	Internal Medicine	S	ZOLPIDEM TARTRATE	ZOLPIDEM TARTRATE	21	73	125	3750	747.95		#	47		89	2670	457.83
1699905208	BLANCO-FRANCO	ALEJANDRO	NAPLES	FL	Internal Medicine	S	ZOLPIDEM TARTRATE	ZOLPIDEM TARTRATE	14	59	65	1935	538.76		#		#
1699919571	CRUZ CABAN	EMMANUEL	PENSACOLA	FL	Internal Medicine	S	ZOLPIDEM TARTRATE	ZOLPIDEM TARTRATE	26	99	111	3307	922.58		#	79		91	2707	744.53
1699926774	SANCHEZ	YURI	MIAMI	FL	Internal Medicine	S	ZOLPIDEM TARTRATE	ZOLPIDEM TARTRATE	26	137	137	4110	763.61		#	116		116	3480	679.46
1699972984	GOMES	HILTON	CORAL GABLES	FL	Internal Medicine	S	ZOLPIDEM TARTRATE	ZOLPIDEM TARTRATE		37	45	1350	388.04		*	37		45	1350	388.04
1699984062	BERG	AMANDA	AVENTURA	FL	Internal Medicine	S	ZOLPIDEM TARTRATE	ZOLPIDEM TARTRATE	27	122	128	3840	661.99	15		80		84	2520	395.51
1700050275	DENO	YOHANNA	PORT SAINT LUCIE	FL	Internal Medicine	S	ZOLPIDEM TARTRATE	ZOLPIDEM TARTRATE	18	43	81.1	2407	518.99		*	17		41	1205	272.15
1700074432	ONEAL	HENRY	TAMPA	FL	Internal Medicine	S	ZOLPIDEM TARTRATE	ZOLPIDEM TARTRATE		29	43	1212	506.26		*		*
1700803301	SOCHA	BARBARA	TAVERNIER	FL	Internal Medicine	S	ZOLPIDEM TARTRATE	ZOLPIDEM TARTRATE		20	23	690	282.62		#		#
1700812690	EDWARDS	STACY	CLEARWATER	FL	Internal Medicine	S	ZOLPIDEM TARTRATE	ZOLPIDEM TARTRATE		12	34	1020	56.58		*		*
1700822269	YUTANI	FREDRICK	OCALA	FL	Internal Medicine	S	ZOLPIDEM TARTRATE	ZOLPIDEM TARTRATE	12	24	61	1830	488.92		#		#
1700823143	MARTINOFF	RICHARD	BOCA RATON	FL	Internal Medicine	S	ZOLPIDEM TARTRATE	ZOLPIDEM TARTRATE	14	31	34	1020	348.08	14		31		34	1020	348.08
1700824232	POLINSKY	CRAIG	DEERFIELD BEACH	FL	Internal Medicine	S	ZOLPIDEM TARTRATE	ZOLPIDEM TARTRATE	33	110	227.9	6827	1095.3		#		#
1700832664	WASSERMAN	BRYAN	DELRAY BEACH	FL	Internal Medicine	S	ZOLPIDEM TARTRATE	ZOLPIDEM TARTRATE	27	117	146	4282	1807.63	27		117		146	4282	1807.63
1700837739	SHAH	SADHANA	PALM HARBOR	FL	Internal Medicine	S	ZOLPIDEM TARTRATE	ZOLPIDEM TARTRATE		50	50	1500	198.08		*	36		36	1080	161.81
1700844347	OVERMAN	MARK	SUN CITY CENTER	FL	Internal Medicine	S	ZOLPIDEM TARTRATE	ZOLPIDEM TARTRATE	14	61	91.3	2734	773.03	14		61		91.3	2734	773.03
1700851805	PERRINO	FRANK	TAMPA	FL	Internal Medicine	S	ZOLPIDEM TARTRATE	ZOLPIDEM TARTRATE	14	58	91	2730	657.97		*	12		32	960	365.96
1700854833	SUPINSKI	EDWARD	DELAND	FL	Internal Medicine	S	ZOLPIDEM TARTRATE	ZOLPIDEM TARTRATE	43	220	229	6830	1309.66		#	164		172	5130	951.47
1700854890	ROSEMUND	ROBERT	JACKSONVILLE	FL	Internal Medicine	S	ZOLPIDEM TARTRATE	ZOLPIDEM TARTRATE	22	82	114.8	3445	840.31		#	69		99.8	2995	709.67
1700861341	GOMEZ	JULIO	MIAMI	FL	Internal Medicine	S	ZOLPIDEM TARTRATE	ZOLPIDEM TARTRATE		13	13	390	58.52		*		*
1700863172	RIOS	JOSE	MIAMI BEACH	FL	Internal Medicine	S	ZOLPIDEM TARTRATE	ZOLPIDEM TARTRATE	21	85	101.1	3002	623.64		#	62		78	2340	531.33
1700870367	MCCAULEY	JAMES	ALACHUA	FL	Internal Medicine	S	ZOLPIDEM TARTRATE	ZOLPIDEM TARTRATE	31	89	190	5680	1143.56		#	73		166	4960	903.1
1700874625	GONZALEZ	FELIX	MIAMI	FL	Internal Medicine	S	ZOLPIDEM TARTRATE	ZOLPIDEM TARTRATE	29	121	127	3810	900.15		#		#
1700876802	YEH	JOSEPH	OSPREY	FL	Internal Medicine	S	ZOLPIDEM TARTRATE	ZOLPIDEM TARTRATE	28	96	118	3505	787.37		#		#
1700876877	PATRON	ANDRES	PEMBROKE PINES	FL	Internal Medicine	S	ZOLPIDEM TARTRATE	ZOLPIDEM TARTRATE	17	80	94	2820	732.24		#		#
1700887346	GONZALEZ	ANGELA	MIAMI	FL	Internal Medicine	S	ZOLPIDEM TARTRATE	ZOLPIDEM TARTRATE	13	53	55	1630	529.04		#		#
1700896206	MISHKIN	DAVID	FORT LAUDERDALE	FL	Internal Medicine	S	ZOLPIDEM TARTRATE	ZOLPIDEM TARTRATE	31	143	147	4400	928.58		#	98		102	3050	719.08
1700928157	BUDJAK	RICARDO	JACKSONVILLE	FL	Internal Medicine	S	ZOLPIDEM TARTRATE	ZOLPIDEM TARTRATE		30	42	1230	217.89		*	30		42	1230	217.89
1700967619	CANAS	ALBERT	MIAMI BEACH	FL	Internal Medicine	S	ZOLPIDEM TARTRATE	ZOLPIDEM TARTRATE		55	59	1750	675.18		*	33		37	1090	506.44
1700979515	DEVAULT	WALTER	STUART	FL	Internal Medicine	S	ZOLPIDEM TARTRATE	ZOLPIDEM TARTRATE	27	166	182	5460	1723.59	27		166		182	5460	1723.59
1700998333	KLINGER	SHARI	MIAMI BEACH	FL	Internal Medicine	T	ZOLPIDEM TARTRATE	ZOLPIDEM TARTRATE	16	110	121	3603	978.36		*	20		24	720	277.66
1710060298	BERKMAN	ANDREW	ATLANTIS	FL	Internal Medicine	S	ZOLPIDEM TARTRATE	ZOLPIDEM TARTRATE	38	87	213	6280	1354.26		#	75		199	5905	1268.66
1710073648	QUINTERO	LUIS	CORAL GABLES	FL	Internal Medicine	S	ZOLPIDEM TARTRATE	ZOLPIDEM TARTRATE		21	21	630	164.36		*	21		21	630	164.36
1710076138	NOWACKI	MARK	SOUTH PASADENA	FL	Internal Medicine	S	ZOLPIDEM TARTRATE	ZOLPIDEM TARTRATE		31	37	1110	201.92		#		#
1710086897	FAGAN	TERESA	COCOA BEACH	FL	Internal Medicine	S	ZOLPIDEM TARTRATE	ZOLPIDEM TARTRATE	18	85	103	3090	662.73		#	59		75	2250	441.38
1710092218	MUBANG	JOHN	SEFFNER	FL	Internal Medicine	S	ZOLPIDEM TARTRATE	ZOLPIDEM TARTRATE		13	13	263	97.09	0		0		0	0	0
1710176474	BACCHUS	ALBAN	PALM SPRINGS	FL	Internal Medicine	S	ZOLPIDEM TARTRATE	ZOLPIDEM TARTRATE	17	100	106	3180	676.1		#	52		54	1620	349.17
1710195268	LY	DUSTIN	SAINT CLOUD	FL	Internal Medicine	S	ZOLPIDEM TARTRATE	ZOLPIDEM TARTRATE		31	31	930	137.31		*	16		16	480	82.75
1710204565	MACIEJEWSKI	JAMES	NAPLES	FL	Internal Medicine	S	ZOLPIDEM TARTRATE	ZOLPIDEM TARTRATE	28	62	76	2278	533.57		#		#
1710901806	CASTELLANOS	JAIME	GAINESVILLE	FL	Internal Medicine	S	ZOLPIDEM TARTRATE	ZOLPIDEM TARTRATE		11	11	266	116.77		*		*
1710903158	DI PIETRO	OLIVER	BAY HARBOR ISLANDS	FL	Internal Medicine	S	ZOLPIDEM TARTRATE	ZOLPIDEM TARTRATE		25	25	750	93.66		*	25		25	750	93.66
1710914205	DIEZ	HUGO	MIAMI	FL	Internal Medicine	S	ZOLPIDEM TARTRATE	ZOLPIDEM TARTRATE		38	38	1140	260.95		*	19		19	570	133.7
1710920038	LIU	ALEXANDER	BEVERLY HILLS	FL	Internal Medicine	S	ZOLPIDEM TARTRATE	ZOLPIDEM TARTRATE	16	57	86	2580	676.59	16		57		86	2580	676.59
1710920400	PANDO	EMILIO	HOLLYWOOD	FL	Internal Medicine	S	ZOLPIDEM TARTRATE	ZOLPIDEM TARTRATE	11	56	58	1740	287.3		#		#
1710927736	PAGAN	CARLOS	TAMPA	FL	Internal Medicine	S	ZOLPIDEM TARTRATE	ZOLPIDEM TARTRATE		15	15	450	36.31		*		*
1710927835	BLACK	BRENT	PORT CHARLOTTE	FL	Internal Medicine	S	ZOLPIDEM TARTRATE	ZOLPIDEM TARTRATE	21	87	110	3300	782.39		#		#
1710929757	MICHAEL	EHAB	PORT CHARLOTTE	FL	Internal Medicine	S	ZOLPIDEM TARTRATE	ZOLPIDEM TARTRATE	16	75	90.3	2690	510.24		*	49		62.3	1850	356.79
1710935267	PATSAMATLA	KISHORE	MELBOURNE	FL	Internal Medicine	S	ZOLPIDEM TARTRATE	ZOLPIDEM TARTRATE	32	77	77	2174	596.05	17		38		38	1050	328.16
1710936695	SHAH	RAJANI	TAMPA	FL	Internal Medicine	S	ZOLPIDEM TARTRATE	ZOLPIDEM TARTRATE		17	23	690	194.86		*	17		23	690	194.86
1710938402	KOPPUZHA	BEENA	ENGLEWOOD	FL	Internal Medicine	S	ZOLPIDEM TARTRATE	ZOLPIDEM TARTRATE	21	80	124	3704	670.6		#		#
1710939616	ZEIEN	TIMOTHY	SAFETY HARBOR	FL	Internal Medicine	S	ZOLPIDEM TARTRATE	ZOLPIDEM TARTRATE	19	57	91	2730	493.72		#		#
1710951694	GROSSMAN	HOWARD	WILTON MANORS	FL	Internal Medicine	S	ZOLPIDEM TARTRATE	ZOLPIDEM TARTRATE	17	46	64.5	1935	403.94		#		#
1710956867	THIGPEN	RAMON	CRESTVIEW	FL	Internal Medicine	S	ZOLPIDEM TARTRATE	ZOLPIDEM TARTRATE		11	11	328	223.92	0		0		0	0	0
1710959408	CREEVY	JOSEPH	SARASOTA	FL	Internal Medicine	S	ZOLPIDEM TARTRATE	ZOLPIDEM TARTRATE	44	106	213	6335	1177		#		#
1710970710	AYALA	RAUL	RIVERVIEW	FL	Internal Medicine	S	ZOLPIDEM TARTRATE	ZOLPIDEM TARTRATE		22	22	640	179.68		#		#
1710978077	RODEFFER	HENRY	FERNANDINA BEACH	FL	Internal Medicine	S	ZOLPIDEM TARTRATE	ZOLPIDEM TARTRATE	52	185	257	7642	1806.79		#	172		240	7142	1668.48
1710984687	ECHAVARRIA	FABIO	CLERMONT	FL	Internal Medicine	S	ZOLPIDEM TARTRATE	ZOLPIDEM TARTRATE	20	48	138	4140	905.31		#		#
1710986286	FAROOQI	MISBAH	BLOUNTSTOWN	FL	Internal Medicine	S	ZOLPIDEM TARTRATE	ZOLPIDEM TARTRATE	39	212	212	5940	2078.96	28		130		130	3566	1103.54
1710990585	MASTROLE	RICHARD	FT LAUDERDALE	FL	Internal Medicine	S	ZOLPIDEM TARTRATE	ZOLPIDEM TARTRATE	14	74	78	2340	502.92	14		74		78	2340	502.92
1710992490	DIEZ-HOECK	GRACIELA	JACKSONVILLE BEACH	FL	Internal Medicine	S	ZOLPIDEM TARTRATE	ZOLPIDEM TARTRATE	25	110	142	4245	1193.77		#		#
1710997994	KUTIKOFF	KAREN	LOXAHATCHEE	FL	Internal Medicine	S	ZOLPIDEM TARTRATE	ZOLPIDEM TARTRATE	24	101	189	5610	1087.42		#	83		149	4410	971.75
1710999123	MCCULLOUGH	HEATHER	VENICE	FL	Internal Medicine	S	ZOLPIDEM TARTRATE	ZOLPIDEM TARTRATE		13	20.3	590	153.94		*		*
1720003023	TUCKER	N	JACKSONVILLE	FL	Internal Medicine	S	ZOLPIDEM TARTRATE	ZOLPIDEM TARTRATE	16	74	94	2756	569.4		#		#
1720007537	FALKENBERG	RICHARD	BELLEVIEW	FL	Internal Medicine	S	ZOLPIDEM TARTRATE	ZOLPIDEM TARTRATE	20	82	94	2820	301.6		#	51		61	1830	221.78
1720008436	JEFFRIES	CHERYL	PENSACOLA	FL	Internal Medicine	S	ZOLPIDEM TARTRATE	ZOLPIDEM TARTRATE		27	33	990	155.06		#		#
1720010317	GONZALEZ	SANDINO	SOUTH MIAMI	FL	Internal Medicine	S	ZOLPIDEM TARTRATE	ZOLPIDEM TARTRATE	29	124	132	3951	1064.34		#		#
1720010911	GELFMAN	CHARLES	BOCA RATON	FL	Internal Medicine	S	ZOLPIDEM TARTRATE	ZOLPIDEM TARTRATE	14	41	68.7	2060	595.46	14		41		68.7	2060	595.46
1720013998	DORSAINVIL	PIERRE	DELRAY BEACH	FL	Internal Medicine	S	ZOLPIDEM TARTRATE	ZOLPIDEM TARTRATE		13	13	390	106.47		*		*
1720022601	LIU	BLESSILDA	HERNANDO	FL	Internal Medicine	S	ZOLPIDEM TARTRATE	ZOLPIDEM TARTRATE	31	60	138	4130	832.36	31		60		138	4130	832.36
1720024185	DIAZ	YVONNE	MIAMI	FL	Internal Medicine	S	ZOLPIDEM TARTRATE	ZOLPIDEM TARTRATE		12	28	840	181.4		*		*
1720024730	NATHAN	VAIDY	ARCADIA	FL	Internal Medicine	S	ZOLPIDEM TARTRATE	ZOLPIDEM TARTRATE		51	53	1590	559.45		#		#
1720027345	HARVEY	STANLEY	STUART	FL	Internal Medicine	S	ZOLPIDEM TARTRATE	ZOLPIDEM TARTRATE	40	134	213	6355	1987.2	40		134		213	6355	1987.2
1720033152	VASTOLA	DAVID	PALM BEACH GARDENS	FL	Internal Medicine	S	ZOLPIDEM TARTRATE	ZOLPIDEM TARTRATE	14	59	59	1605	326.93		#	46		46	1230	248.35
1720044241	ANKOH	PETER	LEESBURG	FL	Internal Medicine	S	ZOLPIDEM TARTRATE	ZOLPIDEM TARTRATE	27	91	157	4687	1199.8		#	80		140	4177	1040.86
1720046055	APOSTOL	JESUS	THE VILLAGES	FL	Internal Medicine	S	ZOLPIDEM TARTRATE	ZOLPIDEM TARTRATE	17	72	84	2507	383.78		#		#
1720048051	VERMA	BISHNU	DELTONA	FL	Internal Medicine	S	ZOLPIDEM TARTRATE	ZOLPIDEM TARTRATE		18	34	925	192.37		*	18		34	925	192.37
1720050966	RADIVILOV	MIKHAIL	LAKELAND	FL	Internal Medicine	S	ZOLPIDEM TARTRATE	ZOLPIDEM TARTRATE	23	71	134.2	3976	949.16		#	54		104.7	3091	644.62
1720057987	MONGE	ALFONSO	MIAMI	FL	Internal Medicine	S	ZOLPIDEM TARTRATE	ZOLPIDEM TARTRATE	15	58	64	1900	498.6	15		58		64	1900	498.6
1720063993	BERDICK	KENNETH	FORT MYERS	FL	Internal Medicine	S	ZOLPIDEM TARTRATE	ZOLPIDEM TARTRATE	50	291	291	8704	1450.34	25		144		144	4320	725.86
1720067846	PURPORA	DAVID	FORT MYERS	FL	Internal Medicine	T	ZOLPIDEM TARTRATE	ZOLPIDEM TARTRATE	17	73	73	2190	465.15		*	21		21	630	117.18
1720076409	ROZENSTEIN	ALEXANDER	N MIAMI BEACH	FL	Internal Medicine	S	ZOLPIDEM TARTRATE	ZOLPIDEM TARTRATE		13	13	390	62.03		*		*
1720080609	DEL VALLE	ALEJANDRO	MIAMI BEACH	FL	Internal Medicine	S	ZOLPIDEM TARTRATE	ZOLPIDEM TARTRATE		21	25	750	209.62		*	21		25	750	209.62
1720081896	SHETTY	JAYAPRAKASH	OCALA	FL	Internal Medicine	S	ZOLPIDEM TARTRATE	ZOLPIDEM TARTRATE	16	108	111	3330	314.09	16		108		111	3330	314.09
1720084056	ULRICH	GUY	VERO BEACH	FL	Internal Medicine	S	ZOLPIDEM TARTRATE	ZOLPIDEM TARTRATE	27	83	187	5590	1375.56	27		83		187	5590	1375.56
1720098544	SHASTRI	MILIND	LARGO	FL	Internal Medicine	S	ZOLPIDEM TARTRATE	ZOLPIDEM TARTRATE		15	15	283	172.65		*		*
1720146566	CANDELORE	MICHELE	CAPE CORAL	FL	Internal Medicine	S	ZOLPIDEM TARTRATE	ZOLPIDEM TARTRATE	44	139	215	6435	1584.24	30		85		147	4395	1051.14
1720165749	PANGAN	EDITHA	WELLINGTON	FL	Internal Medicine	S	ZOLPIDEM TARTRATE	ZOLPIDEM TARTRATE		15	33	990	294.12		*	15		33	990	294.12
1720176431	CORDOBA	ANDRES	SEBRING	FL	Internal Medicine	S	ZOLPIDEM TARTRATE	ZOLPIDEM TARTRATE		56	58	1740	396.87		#		#
1720181910	BERNARD	GARY	ORANGE PARK	FL	Internal Medicine	S	ZOLPIDEM TARTRATE	ZOLPIDEM TARTRATE	18	75	77	2294	629.99		#		#
1720195027	HERNANDEZ	APARNA	ORLANDO	FL	Internal Medicine	S	ZOLPIDEM TARTRATE	ZOLPIDEM TARTRATE	46	143	181	5405	1596.3		#		#
1720196322	PERWIEN	JONATHAN	CORAL SPRINGS	FL	Internal Medicine	S	ZOLPIDEM TARTRATE	ZOLPIDEM TARTRATE	29	87	177.5	5325	1013.05		#		#
1720214190	RIVERA	IVAN	LAKELAND	FL	Internal Medicine	S	ZOLPIDEM TARTRATE	ZOLPIDEM TARTRATE	19	79	79	2327	744.26		#		#
1720229107	FERNANDEZ FELIPE	RADAMES	MIAMI GARDENS	FL	Internal Medicine	S	ZOLPIDEM TARTRATE	ZOLPIDEM TARTRATE		24	24	720	152.03		#		#
1720247976	HUSSAIN	ZAFAR	PANAMA CITY	FL	Internal Medicine	S	ZOLPIDEM TARTRATE	ZOLPIDEM TARTRATE	53	277	307	9072	1885.61	25		131		147	4302	1075.17
1720254113	AGOSTINELLI	CRISTINA	MIAMI LAKES	FL	Internal Medicine	S	ZOLPIDEM TARTRATE	ZOLPIDEM TARTRATE		28	28	830	226.94		*	17		17	500	151.81
1720272859	ESTIME	EDRISS	ST PETERSBURG	FL	Internal Medicine	S	ZOLPIDEM TARTRATE	ZOLPIDEM TARTRATE		28	28	840	125.48		*	28		28	840	125.48
1720273865	CHIRIBOGA-SALAZAR	DANIELA	JACKSONVILLE	FL	Internal Medicine	S	ZOLPIDEM TARTRATE	ZOLPIDEM TARTRATE		24	24	720	86.88		*		*
1720282106	TAJ	MOHAMMAD	JACKSONVILLE	FL	Internal Medicine	S	ZOLPIDEM TARTRATE	ZOLPIDEM TARTRATE		31	31	930	176.87		#		#
1720411598	TORO GALARZA	JENNIFER	LADY LAKE	FL	Internal Medicine	S	ZOLPIDEM TARTRATE	ZOLPIDEM TARTRATE	14	27	77	2310	734.22		#		#
1720418809	REMARK-ZARATE	ROBIN	MIRAMAR BEACH	FL	Internal Medicine	S	ZOLPIDEM TARTRATE	ZOLPIDEM TARTRATE		33	37	1110	175.21		*	19		23	690	101.52
1720491251	KLISINSKA	MARTA	TALLAHASSEE	FL	Internal Medicine	S	ZOLPIDEM TARTRATE	ZOLPIDEM TARTRATE		12	12	360	89.62		*	12		12	360	89.62
1730102609	HOBAICA	PAUL	NAPLES	FL	Internal Medicine	S	ZOLPIDEM TARTRATE	ZOLPIDEM TARTRATE		37	49	1455	535.84		*	37		49	1455	535.84
1730125170	JAVED	MOHAMMAD	GREENACRES	FL	Internal Medicine	S	ZOLPIDEM TARTRATE	ZOLPIDEM TARTRATE	13	40	40	1135	293.74		*	15		15	450	133.09
1730128406	SANTINI	ALEXANDRA	DELRAY BEACH	FL	Internal Medicine	S	ZOLPIDEM TARTRATE	ZOLPIDEM TARTRATE	17	32	62	1830	467.41		#		#
1730130857	LOPEZ	ALBERT	JACKSONVILLE	FL	Internal Medicine	S	ZOLPIDEM TARTRATE	ZOLPIDEM TARTRATE	18	125	125.4	3699	968.73		#	114		114.4	3375	848.84
1730137118	AHMAD	BURHAAN	SUN CITY CENTER	FL	Internal Medicine	S	ZOLPIDEM TARTRATE	ZOLPIDEM TARTRATE	18	56	107	3210	647.61	18		56		107	3210	647.61
1730137910	WISEMAN	RICKEY	SARASOTA	FL	Internal Medicine	S	ZOLPIDEM TARTRATE	ZOLPIDEM TARTRATE	32	126	163.1	4846	1313.54	32		126		163.1	4846	1313.54
1730138710	DELTOR	PIERRE	WEST PALM BEACH	FL	Internal Medicine	S	ZOLPIDEM TARTRATE	ZOLPIDEM TARTRATE	13	45	45	1334	496.02		*	23		23	674	343.63
1730146259	NERI	KARENA	PALM HARBOR	FL	Internal Medicine	S	ZOLPIDEM TARTRATE	ZOLPIDEM TARTRATE		24	25	750	136.5		*	24		25	750	136.5
1730147455	KHURSHID	SYED	ORANGE CITY	FL	Internal Medicine	S	ZOLPIDEM TARTRATE	ZOLPIDEM TARTRATE		28	44	1320	396.38		*	28		44	1320	396.38
1730153545	BURGOS	JOSE	SPRING HILL	FL	Internal Medicine	S	ZOLPIDEM TARTRATE	ZOLPIDEM TARTRATE		44	48	1440	365.1		*	19		21	630	153.72
1730157041	RADER	PATRICK	JACKSONVILLE	FL	Internal Medicine	S	ZOLPIDEM TARTRATE	ZOLPIDEM TARTRATE	18	61	83.5	2495	656.57	18		61		83.5	2495	656.57
1730158577	ABOUTANOS	ANGELA	MELBOURNE	FL	Internal Medicine	S	ZOLPIDEM TARTRATE	ZOLPIDEM TARTRATE	36	137	249	7447	1914.61		#	115		211	6307	1502.2
1730165259	YUNUS	MOHAMMAD	BONIFAY	FL	Internal Medicine	S	ZOLPIDEM TARTRATE	ZOLPIDEM TARTRATE		38	38	1131	253.81		#		#
1730167263	ATIQUZZAMAN	TAHSINA	KISSIMMEE	FL	Internal Medicine	S	ZOLPIDEM TARTRATE	ZOLPIDEM TARTRATE		22	58	1740	690.14		*		*
1730171125	IRIBAR	MANUEL	HOLLYWOOD	FL	Internal Medicine	S	ZOLPIDEM TARTRATE	ZOLPIDEM TARTRATE		48	48	1431	292.11		*	32		32	951	187.01
1730174673	SALVAGGIO	JOHN	PENSACOLA	FL	Internal Medicine	S	ZOLPIDEM TARTRATE	ZOLPIDEM TARTRATE	26	125	148	4160	1004.96		#		#
1730175944	DIASTI	SAM	TAMPA	FL	Internal Medicine	S	ZOLPIDEM TARTRATE	ZOLPIDEM TARTRATE	33	143	151	4530	1135.45		#	112		120	3600	927.81
1730178690	ROJAS	ROMEO	MIAMI	FL	Internal Medicine	S	ZOLPIDEM TARTRATE	ZOLPIDEM TARTRATE		26	26	780	165.03		*	26		26	780	165.03
1730190042	ASHDJI	REZWAN	ST AUGUSTINE	FL	Internal Medicine	S	ZOLPIDEM TARTRATE	ZOLPIDEM TARTRATE	15	59	59	1740	298.55		#		#
1730192683	RODGERS	JAMES	VENICE	FL	Internal Medicine	S	ZOLPIDEM TARTRATE	ZOLPIDEM TARTRATE	31	88	214	6400	872.18		#		#
1730199092	IGLESIAS	ROLANDO	CORAL GABLES	FL	Internal Medicine	S	ZOLPIDEM TARTRATE	ZOLPIDEM TARTRATE	13	84	84	2520	951.89		#	73		73	2190	825.34
1730207317	NGUYEN CASADO	KATHY	CLERMONT	FL	Internal Medicine	S	ZOLPIDEM TARTRATE	ZOLPIDEM TARTRATE		35	51	1530	268.95		#		#
1730241043	CABALLERO	CARLOS	SARASOTA	FL	Internal Medicine	S	ZOLPIDEM TARTRATE	ZOLPIDEM TARTRATE	18	76	86	2524	899.22	18		76		86	2524	899.22
1730249210	NISHAT	SEEMA	BROOKSVILLE	FL	Internal Medicine	S	ZOLPIDEM TARTRATE	ZOLPIDEM TARTRATE		23	23	690	117.61		*		*
1730256512	ZALCBERG	LAURA	LAUDERDALE LAKES	FL	Internal Medicine	S	ZOLPIDEM TARTRATE	ZOLPIDEM TARTRATE		12	18	475	132.26		#		#
1730271412	WEAKLEY	TIFFANY	STUART	FL	Internal Medicine	S	ZOLPIDEM TARTRATE	ZOLPIDEM TARTRATE		18	22	660	153.24		*	18		22	660	153.24
1730276783	JEAN	SAMUEL	LONGWOOD	FL	Internal Medicine	S	ZOLPIDEM TARTRATE	ZOLPIDEM TARTRATE		36	38	1095	271.41		*	14		16	435	142.11
1730284456	MALEMPATI	SRIKANTH	CLEARWATER	FL	Internal Medicine	S	ZOLPIDEM TARTRATE	ZOLPIDEM TARTRATE	38	100	195	5850	890.35		#	79		152	4560	759.56
1730285206	PISCITELLI	ANN	VENICE	FL	Internal Medicine	S	ZOLPIDEM TARTRATE	ZOLPIDEM TARTRATE	13	36	60	1780	344.54	13		36		60	1780	344.54
1730301615	CEDENO	GIBEL	HIALEAH	FL	Internal Medicine	S	ZOLPIDEM TARTRATE	ZOLPIDEM TARTRATE	14	59	78	2340	407.98		#	44		61	1830	305.16
1730341199	ROMMEL	ELIZABETH	CLEARWATER	FL	Internal Medicine	S	ZOLPIDEM TARTRATE	ZOLPIDEM TARTRATE		25	63	1890	295.14		*	25		63	1890	295.14
1730381732	REESE	KRISTI	TALLAHASSEE	FL	Internal Medicine	S	ZOLPIDEM TARTRATE	ZOLPIDEM TARTRATE		14	14	420	28.06		*		*
1730399437	ESPINEL	MANUEL	DELRAY BEACH	FL	Internal Medicine	S	ZOLPIDEM TARTRATE	ZOLPIDEM TARTRATE		12	22	660	248.27		*	12		22	660	248.27
1740213628	RODRIGUEZ	CRES	TAMPA	FL	Internal Medicine	S	ZOLPIDEM TARTRATE	ZOLPIDEM TARTRATE	20	120	179.3	5380	1085.98		#	71		116.3	3490	892.75
1740215979	ESPARIS	BELEN	MIAMI BEACH	FL	Internal Medicine	S	ZOLPIDEM TARTRATE	ZOLPIDEM TARTRATE		32	38	1112	297.85		*	32		38	1112	297.85
1740221399	RODRIGUEZ	JOAQUIN	MIAMI	FL	Internal Medicine	S	ZOLPIDEM TARTRATE	ZOLPIDEM TARTRATE	29	86	86.1	2555	367.22	29		86		86.1	2555	367.22
1740226794	RUIZ	ESTEBAN	HUDSON	FL	Internal Medicine	S	ZOLPIDEM TARTRATE	ZOLPIDEM TARTRATE	32	154	186	5573	787.56		#	107		137	4103	627.96
1740231968	PREVATT	AMOS	PENSACOLA	FL	Internal Medicine	S	ZOLPIDEM TARTRATE	ZOLPIDEM TARTRATE	29	129	166	4713	1154.01	29		129		166	4713	1154.01
1740240399	MORRIS	PAIGE	WESTON	FL	Internal Medicine	S	ZOLPIDEM TARTRATE	ZOLPIDEM TARTRATE	34	90	114	3400	949.65		#		#
1740241652	BOMBINO	AESTHOR	MIAMI	FL	Internal Medicine	S	ZOLPIDEM TARTRATE	ZOLPIDEM TARTRATE		59	59	1770	473.31		*	32		32	960	328.51
1740251891	ORTEGA	PEDRO	WINTER PARK	FL	Internal Medicine	S	ZOLPIDEM TARTRATE	ZOLPIDEM TARTRATE	23	108	108	3224	644.07		*	52		52	1560	414.79
1740257773	MENDEZ	VICENTE	CRESTVIEW	FL	Internal Medicine	S	ZOLPIDEM TARTRATE	ZOLPIDEM TARTRATE	28	128	143	4290	1154.81	16		70		82	2460	759.75
1740270545	BELTRE	MIGUEL	SEBRING	FL	Internal Medicine	S	ZOLPIDEM TARTRATE	ZOLPIDEM TARTRATE	26	103	121	3599	974.25		#	60		76	2265	625.14
1740275577	GRACE	DAVID	BRADENTON	FL	Internal Medicine	S	ZOLPIDEM TARTRATE	ZOLPIDEM TARTRATE	34	78	207	6187	1392.28		#	66		177	5287	1298.34
1740275643	BURTON	JOHN	GAINESVILLE	FL	Internal Medicine	S	ZOLPIDEM TARTRATE	ZOLPIDEM TARTRATE	44	139	273	8144	2535.77		#		#
1740280833	PATEL	CHANDRAVADAN	TAMPA	FL	Internal Medicine	S	ZOLPIDEM TARTRATE	ZOLPIDEM TARTRATE	25	119	151	4480	743.74	13		57		69	2020	351.94
1740286756	SPRINGER	DEANNA	ORMOND BEACH	FL	Internal Medicine	S	ZOLPIDEM TARTRATE	ZOLPIDEM TARTRATE	19	60	124	3710	928.43	19		60		124	3710	928.43
1740290246	MORALES	CARMEN	ORLANDO	FL	Internal Medicine	S	ZOLPIDEM TARTRATE	ZOLPIDEM TARTRATE		16	20	600	106.65		*		*
1740299445	ARRIEN	VICTOR	POMPANO BEACH	FL	Internal Medicine	S	ZOLPIDEM TARTRATE	ZOLPIDEM TARTRATE		23	25	750	146.62		*	23		25	750	146.62
1740301134	SMITH	PAGE	SUMMERFIELD	FL	Internal Medicine	S	ZOLPIDEM TARTRATE	ZOLPIDEM TARTRATE	28	93	227	6810	1154.51		#	58		136	4080	704.82
1740349794	HOUSE	WILLIAM	WINTER PARK	FL	Internal Medicine	S	ZOLPIDEM TARTRATE	ZOLPIDEM TARTRATE	14	52	74.2	2068	913.96	14		52		74.2	2068	913.96
1740393255	OLIVA	ROBERT	BRANDON	FL	Internal Medicine	S	ZOLPIDEM TARTRATE	ZOLPIDEM TARTRATE	12	36	44	1320	346.64		#		#
1740489707	CHEEMA	TASNEEM	THE VILLAGES	FL	Internal Medicine	S	ZOLPIDEM TARTRATE	ZOLPIDEM TARTRATE	50	107	161.5	4817	1100.34		#	92		144.5	4317	1021.36
1740522663	VILCHES-OLIVERA	ELIZABETH	MIAMI	FL	Internal Medicine	S	ZOLPIDEM TARTRATE	ZOLPIDEM TARTRATE		24	24	720	175.02		#		#
1740528199	VALENZUELA OLIVER	JORGE	FORT MYERS	FL	Internal Medicine	S	ZOLPIDEM TARTRATE	ZOLPIDEM TARTRATE		25	33	990	211.74		*	14		16	480	113.31
1740556091	FELDMAN	MAX	TAMPA	FL	Internal Medicine	S	ZOLPIDEM TARTRATE	ZOLPIDEM TARTRATE	14	55	65	1935	428.57		#		#
1750304960	QURESHI	SAMINA	LIGHTHOUSE POINT	FL	Internal Medicine	S	ZOLPIDEM TARTRATE	ZOLPIDEM TARTRATE		26	32	915	205.27		#		#
1750305561	DELEON	RAMON	ENGLEWOOD	FL	Internal Medicine	S	ZOLPIDEM TARTRATE	ZOLPIDEM TARTRATE	19	63	123	3675	849.73	19		63		123	3675	849.73
1750307823	ROSENBAUM	SHARI	BOCA RATON	FL	Internal Medicine	S	ZOLPIDEM TARTRATE	ZOLPIDEM TARTRATE	23	55	113	3370	1192.21	23		55		113	3370	1192.21
1750311700	MOLINA	MARIA	HIALEAH	FL	Internal Medicine	S	ZOLPIDEM TARTRATE	ZOLPIDEM TARTRATE		13	13	390	13.39	0		0		0	0	0
1750318606	EL-SALAWY	SHERIF	JACKSONVILLE	FL	Internal Medicine	T	ZOLPIDEM TARTRATE	ZOLPIDEM TARTRATE	46	123	127	3689	729.98	31		74		78	2295	406.96
1750333480	GONZALEZ	MIGUEL	LEESBURG	FL	Internal Medicine	S	ZOLPIDEM TARTRATE	ZOLPIDEM TARTRATE		13	13	390	53.97		*		*
1750337697	VALENTE	MALGORZATA	PORT CHARLOTTE	FL	Internal Medicine	S	ZOLPIDEM TARTRATE	ZOLPIDEM TARTRATE		14	15	450	84.94		*	14		15	450	84.94
1750341236	AFZAL	AJAZ	KISSIMMEE	FL	Internal Medicine	S	ZOLPIDEM TARTRATE	ZOLPIDEM TARTRATE	35	99	99	2894	627.44	11		33		33	934	232.93
1750346086	POLANCO	JOSE	BRADENTON	FL	Internal Medicine	S	ZOLPIDEM TARTRATE	ZOLPIDEM TARTRATE	22	68	75	2227	536.71		#	49		56	1657	428.1
1750352431	LEE	LESLIE	EDGEWATER	FL	Internal Medicine	S	ZOLPIDEM TARTRATE	ZOLPIDEM TARTRATE	21	77	103	3090	485.15		#		#
1750358990	GARG	ANIT	LARGO	FL	Internal Medicine	S	ZOLPIDEM TARTRATE	ZOLPIDEM TARTRATE		36	42	1260	221.61		#		#
1750361341	PALILLA	CHARLES	ATLANTIS	FL	Internal Medicine	S	ZOLPIDEM TARTRATE	ZOLPIDEM TARTRATE	36	128	220	6600	1699.68		#		#
1750370334	PHILLIPS	MICHAEL	JACKSONVILLE	FL	Internal Medicine	S	ZOLPIDEM TARTRATE	ZOLPIDEM TARTRATE	20	53	93	2790	865.69	20		53		93	2790	865.69
1750370755	NEWMAN	STEVEN	NAPLES	FL	Internal Medicine	S	ZOLPIDEM TARTRATE	ZOLPIDEM TARTRATE	13	26	36	1080	281.99	13		26		36	1080	281.99
1750371613	RODMAN	JOHN	OSPREY	FL	Internal Medicine	S	ZOLPIDEM TARTRATE	ZOLPIDEM TARTRATE	14	39	51	1500	149.86		#		#
1750379897	SALTZMAN	MARC	AVENTURA	FL	Internal Medicine	S	ZOLPIDEM TARTRATE	ZOLPIDEM TARTRATE		20	22.5	675	219.48		#		#
1750384160	OCHOA	KARIN	TITUSVILLE	FL	Internal Medicine	S	ZOLPIDEM TARTRATE	ZOLPIDEM TARTRATE	15	53	87	2610	660.93		#		#
1750384772	LOPEZ-GRANBERRY	YVETTE	MELBOURNE	FL	Internal Medicine	S	ZOLPIDEM TARTRATE	ZOLPIDEM TARTRATE	28	54	142	4245	1225.03		#		#
1750397519	PITOCCHI	PETER	ORANGE PARK	FL	Internal Medicine	S	ZOLPIDEM TARTRATE	ZOLPIDEM TARTRATE	20	62	161	4830	1623.09	20		62		161	4830	1623.09
1750398822	GONZALES	ALEX	LAKE CITY	FL	Internal Medicine	S	ZOLPIDEM TARTRATE	ZOLPIDEM TARTRATE	61	265	269	7827	2055.96	42		165		169	4907	1235.56
1750438974	BHAGCHANDANI	LAL	MARGATE	FL	Internal Medicine	S	ZOLPIDEM TARTRATE	ZOLPIDEM TARTRATE	16	83	90	2640	658.18		#		#
1750462594	RASOOL	ABID	ORLANDO	FL	Internal Medicine	S	ZOLPIDEM TARTRATE	ZOLPIDEM TARTRATE	27	134	138	4110	822.44		*	41		43	1260	290.97
1750464004	SHARMA	VISHAL	BRADENTON	FL	Internal Medicine	S	ZOLPIDEM TARTRATE	ZOLPIDEM TARTRATE	29	87	108	3240	608.35		#		#
1750477709	CHINNAPPAN	BRITTO	FORT MYERS	FL	Internal Medicine	S	ZOLPIDEM TARTRATE	ZOLPIDEM TARTRATE	37	182	198	5920	1296.92	37		182		198	5920	1296.92
1750478392	JAIN	NITIN	MELBOURNE	FL	Internal Medicine	S	ZOLPIDEM TARTRATE	ZOLPIDEM TARTRATE	18	82	113.9	3417	1137.24		#		#
1750484077	WOYOME	STEPHEN	WEST PALM BEACH	FL	Internal Medicine	S	ZOLPIDEM TARTRATE	ZOLPIDEM TARTRATE		18	18	540	83.56	0		0		0	0	0
1750494027	NOVENDSTERN	SHERI	WEST PALM BEACH	FL	Internal Medicine	S	ZOLPIDEM TARTRATE	ZOLPIDEM TARTRATE	37	62	78	2304	533.39		#		#
1750494555	BAEZ	ROSAURA	NOKOMIS	FL	Internal Medicine	S	ZOLPIDEM TARTRATE	ZOLPIDEM TARTRATE	15	25	51	1515	289.19		#		#
1750496998	ACOSTA	ZONIA	FT LAUDERDALE	FL	Internal Medicine	S	ZOLPIDEM TARTRATE	ZOLPIDEM TARTRATE		12	12	238	58.72		*	12		12	238	58.72
1750512943	LAMPREABE	JOSE	MIAMI BEACH	FL	Internal Medicine	S	ZOLPIDEM TARTRATE	ZOLPIDEM TARTRATE	30	107	109.7	3265	914.52		#		#
1750556817	HWANG	DO	ORMOND BEACH	FL	Internal Medicine	S	ZOLPIDEM TARTRATE	ZOLPIDEM TARTRATE	22	95	96.5	2876	600.24		#	59		59	1750	391.14
1750571048	PACHTER	BRIAN	MIAMI BEACH	FL	Internal Medicine	S	ZOLPIDEM TARTRATE	ZOLPIDEM TARTRATE	13	27	31	930	174.36	13		27		31	930	174.36
1750619565	KOLLI	RAJYALAKSHMI	SPRING HILL	FL	Internal Medicine	S	ZOLPIDEM TARTRATE	ZOLPIDEM TARTRATE	21	103	145	4349	888.32		#	62		98	2940	451.65
1750679379	IRIZARRY	BELMAR	SANFORD	FL	Internal Medicine	S	ZOLPIDEM TARTRATE	ZOLPIDEM TARTRATE	12	80	86	2580	193.09		*	28		30	900	57.88
1750711727	JIANG	HAIBING	ORLANDO	FL	Internal Medicine	S	ZOLPIDEM TARTRATE	ZOLPIDEM TARTRATE		28	28	840	299.32		*	28		28	840	299.32
1760403307	ROSENTHAL	TODD	TAMPA	FL	Internal Medicine	S	ZOLPIDEM TARTRATE	ZOLPIDEM TARTRATE		18	18	540	180.59		#		#
1760411029	TREVINO	MIGUEL	CLEARWATER	FL	Internal Medicine	S	ZOLPIDEM TARTRATE	ZOLPIDEM TARTRATE	12	25	37	1090	132.28		#		#
1760419410	OTERO	JUAN	MIAMI	FL	Internal Medicine	S	ZOLPIDEM TARTRATE	ZOLPIDEM TARTRATE		59	59	1770	405.42		*	38		38	1140	306.18
1760429716	VEGA	RAMSES	MIAMI	FL	Internal Medicine	S	ZOLPIDEM TARTRATE	ZOLPIDEM TARTRATE		17	17.1	486	159.18		#		#
1760436265	SANTANA	JOSE	CLEARWATER	FL	Internal Medicine	S	ZOLPIDEM TARTRATE	ZOLPIDEM TARTRATE		50	56	1680	324.67		*	50		56	1680	324.67
1760438527	PATEL	CHANDRAKANT	PORT ST LUCIE	FL	Internal Medicine	S	ZOLPIDEM TARTRATE	ZOLPIDEM TARTRATE	28	134	168	5040	1096.03	17		70		92	2760	536.57
1760446793	VILLAPLANA	JOSE	BRANDON	FL	Internal Medicine	S	ZOLPIDEM TARTRATE	ZOLPIDEM TARTRATE		15	19	570	43.03		*		*
1760454466	ELSISHANS	PHYLLIS	SARASOTA	FL	Internal Medicine	S	ZOLPIDEM TARTRATE	ZOLPIDEM TARTRATE	33	95	180	5308	1080.29	33		95		180	5308	1080.29
1760460513	PEREZ-ARCE	JOSE	LARGO	FL	Internal Medicine	S	ZOLPIDEM TARTRATE	ZOLPIDEM TARTRATE		57	57	1595	556.07		*	23		23	690	228.39
1760469332	VELEZ CORTES	SOL	BOYNTON BEACH	FL	Internal Medicine	S	ZOLPIDEM TARTRATE	ZOLPIDEM TARTRATE	11	38	48	1440	235.02	11		38		48	1440	235.02
1760476089	SHARIFA	ROKSHANA	JUPITER	FL	Internal Medicine	S	ZOLPIDEM TARTRATE	ZOLPIDEM TARTRATE	16	44	46	1369	381.07		#		#
1760476477	MENDELSON	AVISHAI	JUPITER	FL	Internal Medicine	S	ZOLPIDEM TARTRATE	ZOLPIDEM TARTRATE	24	75	127	3810	673.31		#		#
1760476766	SHAH	ASHOK	TITUSVILLE	FL	Internal Medicine	S	ZOLPIDEM TARTRATE	ZOLPIDEM TARTRATE	14	67	67	1995	313.34		*	33		33	975	174.28
1760477277	SINHA	BINDESHWARI	OCALA	FL	Internal Medicine	S	ZOLPIDEM TARTRATE	ZOLPIDEM TARTRATE	44	182	210	6270	1668.48	32		135		163	4890	1256.58
1760483192	MERLINO	GARY	MIAMI BEACH	FL	Internal Medicine	S	ZOLPIDEM TARTRATE	ZOLPIDEM TARTRATE	17	53	61	1810	639.41		#		#
1760486237	SAFDAR	SYED	ZEPHYRHILLS	FL	Internal Medicine	S	ZOLPIDEM TARTRATE	ZOLPIDEM TARTRATE	17	57	69	2066	446.02		#	41		53	1586	367.58
1760489983	LEIVA	LLOYD	BRADENTON	FL	Internal Medicine	S	ZOLPIDEM TARTRATE	ZOLPIDEM TARTRATE	18	59	72	2160	556.76		#		#
1760493464	CHI	JOSEPH	MIAMI	FL	Internal Medicine	S	ZOLPIDEM TARTRATE	ZOLPIDEM TARTRATE	25	97	119	3570	1203.6		#	55		65	1950	673.1
1760544340	LUONG	PRISCILLA	NEW SMYRNA BEACH	FL	Internal Medicine	S	ZOLPIDEM TARTRATE	ZOLPIDEM TARTRATE		24	24	704	180.59		*		*
1760552673	KUMBHAM	ANURAG	BRANDON	FL	Internal Medicine	S	ZOLPIDEM TARTRATE	ZOLPIDEM TARTRATE	20	77	103	3090	450.84		*	23		29	870	117.51
1760559785	YELAMANCHI	NALINI	THE VILLAGES	FL	Internal Medicine	S	ZOLPIDEM TARTRATE	ZOLPIDEM TARTRATE	30	186	197	5910	1393.78		#	175		186	5580	1266.79
1760570360	DURAI	PAL	PORT RICHEY	FL	Internal Medicine	S	ZOLPIDEM TARTRATE	ZOLPIDEM TARTRATE	22	90	122.7	3634	331.86		#	66		98.7	2914	275.39
1760591853	ROOFEH	ROSA	BOYNTON BEACH	FL	Internal Medicine	S	ZOLPIDEM TARTRATE	ZOLPIDEM TARTRATE		23	25	750	116.23		*	23		25	750	116.23
1760611172	CUETO-LITHGOW	PATRICIA	TAMPA	FL	Internal Medicine	S	ZOLPIDEM TARTRATE	ZOLPIDEM TARTRATE		29	29.1	438	259.12		#		#
1760613012	PATEL	PARENKUMAR	WESLEY CHAPEL	FL	Internal Medicine	S	ZOLPIDEM TARTRATE	ZOLPIDEM TARTRATE	19	39	69	2070	256.11		#		#
1760653125	JOHNSON	BENSTON	NEW PORT RICHEY	FL	Internal Medicine	S	ZOLPIDEM TARTRATE	ZOLPIDEM TARTRATE		16	18	522	80.31		*	16		18	522	80.31
1760666416	ABOVYAN	ARMAN	POMPANO BEACH	FL	Internal Medicine	S	ZOLPIDEM TARTRATE	ZOLPIDEM TARTRATE	12	29	31.2	935	264.55		#		#
1760675599	HUYEN	THERESA	NEW SMYRNA BEACH	FL	Internal Medicine	S	ZOLPIDEM TARTRATE	ZOLPIDEM TARTRATE	39	180	231	6930	1474.29		#	138		187	5610	1171.55
1770501868	SIBIA	ROOPTAZ	BOYNTON BEACH	FL	Internal Medicine	S	ZOLPIDEM TARTRATE	ZOLPIDEM TARTRATE	23	48	114	3380	731.22	23		48		114	3380	731.22
1770503252	HARCHANDANI	PREETI	LAKE WALES	FL	Internal Medicine	S	ZOLPIDEM TARTRATE	ZOLPIDEM TARTRATE		32	32	864	279.53		#		#
1770511412	PORCELLI	JAMES	LARGO	FL	Internal Medicine	S	ZOLPIDEM TARTRATE	ZOLPIDEM TARTRATE		49	55	1650	268.1		*	31		31	930	177.7
1770522112	HOOSIEN	EBRAHIM	LOXAHATCHEE	FL	Internal Medicine	S	ZOLPIDEM TARTRATE	ZOLPIDEM TARTRATE		27	35	1050	297.28		*	27		35	1050	297.28
1770535346	KELLEY	DAVID	THE VILLAGES	FL	Internal Medicine	S	ZOLPIDEM TARTRATE	ZOLPIDEM TARTRATE		20	32	915	336.33		*	20		32	915	336.33
1770541062	RAZZETTI	ALBERT	DELAND	FL	Internal Medicine	S	ZOLPIDEM TARTRATE	ZOLPIDEM TARTRATE	18	59	73	2190	492.9	18		59		73	2190	492.9
1770542888	BONOMO	GABRIELLA	JUPITER	FL	Internal Medicine	S	ZOLPIDEM TARTRATE	ZOLPIDEM TARTRATE	63	197	308	9192	2318.72		#		#
1770546210	PALGON	NORMAN	HALLANDALE BEACH	FL	Internal Medicine	T	ZOLPIDEM TARTRATE	ZOLPIDEM TARTRATE	26	127	168	5025	930.21		#	112		148	4425	819.99
1770548273	ZLOTO	ALAN	TAMPA	FL	Internal Medicine	S	ZOLPIDEM TARTRATE	ZOLPIDEM TARTRATE	17	69	115	3404	798.2		#		#
1770563348	WILBUR	RICHARD	HOLLYWOOD	FL	Internal Medicine	S	ZOLPIDEM TARTRATE	ZOLPIDEM TARTRATE	43	198	224	6705	1797.24		#	177		203	6075	1661.74
1770563991	ROSENBLUM	SAUL	THE VILLAGES	FL	Internal Medicine	S	ZOLPIDEM TARTRATE	ZOLPIDEM TARTRATE	15	38	70	2068	690.43		#		#
1770569527	PAGE	RALPH	ROCKLEDGE	FL	Internal Medicine	S	ZOLPIDEM TARTRATE	ZOLPIDEM TARTRATE	29	224	224	6662	1246.33	12		58		58	1712	326.15
1770571739	GOSZKOWSKI	JAMES	OCALA	FL	Internal Medicine	S	ZOLPIDEM TARTRATE	ZOLPIDEM TARTRATE	14	64	70	1916	266.85		*	49		55	1565	227.64
1770571945	ZALDIVAR	ROGELIO	MIAMI	FL	Internal Medicine	S	ZOLPIDEM TARTRATE	ZOLPIDEM TARTRATE		66	66.4	1992	719.16		#		#
1770576332	ANDERSON	KYLE	MALABAR	FL	Internal Medicine	S	ZOLPIDEM TARTRATE	ZOLPIDEM TARTRATE	41	157	203	6090	1995.49		#	112		152	4560	1312.14
1770581449	BUTLER	BARRY	FORT MYERS	FL	Internal Medicine	S	ZOLPIDEM TARTRATE	ZOLPIDEM TARTRATE	13	64	76	2280	818.88		#		#
1770593253	ESTEVEZ	JERMANIA	KISSIMMEE	FL	Internal Medicine	S	ZOLPIDEM TARTRATE	ZOLPIDEM TARTRATE	11	40	40	1200	93.38		*	17		17	510	27.37
1770593923	MOSS GRIZZARD	KATHLEEN	TAMPA	FL	Internal Medicine	S	ZOLPIDEM TARTRATE	ZOLPIDEM TARTRATE		21	21	590	152.31		*	21		21	590	152.31
1770596025	ALLEY	NIURKA	BOCA RATON	FL	Internal Medicine	S	ZOLPIDEM TARTRATE	ZOLPIDEM TARTRATE		20	35	1030	329.77		*	20		35	1030	329.77
1770599201	LEGASPI	ROMEO	PALM SPRINGS	FL	Internal Medicine	S	ZOLPIDEM TARTRATE	ZOLPIDEM TARTRATE		45	53	1590	238.93		*	22		30	900	79.39
1770674715	BOEHM	MARY	CLERMONT	FL	Internal Medicine	S	ZOLPIDEM TARTRATE	ZOLPIDEM TARTRATE	11	30	57.5	1685	242.87		#		#
1770693442	NUTOVITS	WILLIAM	DELRAY BEACH	FL	Internal Medicine	S	ZOLPIDEM TARTRATE	ZOLPIDEM TARTRATE	44	157	252	7525	1608.56	44		157		252	7525	1608.56
1770697930	DUBE	DEBRA	LONGWOOD	FL	Internal Medicine	S	ZOLPIDEM TARTRATE	ZOLPIDEM TARTRATE	28	74	190	5700	1294.97		#		#
1770743015	DAVIS	VERONICA	WESLEY CHAPEL	FL	Internal Medicine	S	ZOLPIDEM TARTRATE	ZOLPIDEM TARTRATE	13	80	104	3120	638.98		*	52		68	2040	405.63
1770772717	SHARMA	MOHAN	DELAND	FL	Internal Medicine	S	ZOLPIDEM TARTRATE	ZOLPIDEM TARTRATE	12	41	47	1380	267.27	12		41		47	1380	267.27
1770787434	CARDONA	DARIO	LAKELAND	FL	Internal Medicine	S	ZOLPIDEM TARTRATE	ZOLPIDEM TARTRATE	12	30	48	1425	442.19		*	11		19	570	132.45
1770808099	MARGARYAN	NOEMI	DELRAY BEACH	FL	Internal Medicine	S	ZOLPIDEM TARTRATE	ZOLPIDEM TARTRATE	13	24	45	1350	248.91		#		#
1770812372	OCONER	MARIA SOLINA	LAKELAND	FL	Internal Medicine	S	ZOLPIDEM TARTRATE	ZOLPIDEM TARTRATE		17	17	483	160.08		#		#
1770883027	CARMENATE	ALIUSKA	MIAMI	FL	Internal Medicine	S	ZOLPIDEM TARTRATE	ZOLPIDEM TARTRATE	23	70	94	2820	724.61		#		#
1770898124	DEYNES-ROLDAN	LOIDA	RUSKIN	FL	Internal Medicine	S	ZOLPIDEM TARTRATE	ZOLPIDEM TARTRATE	20	61	75	2250	387.76		#		#
1780606541	ABRAHAM	BOBBY	ROCKLEDGE	FL	Internal Medicine	S	ZOLPIDEM TARTRATE	ZOLPIDEM TARTRATE	16	75	77	2230	588.75		#		#
1780612218	SELTZER	STEVEN	ST PETERSBURG	FL	Internal Medicine	S	ZOLPIDEM TARTRATE	ZOLPIDEM TARTRATE	19	64	90	2700	445.93	19		64		90	2700	445.93
1780636027	CHANDRAN	SUMITA	PLANT CITY	FL	Internal Medicine	S	ZOLPIDEM TARTRATE	ZOLPIDEM TARTRATE		24	24	697	48.62		#		#
1780650242	RHODES	SARA	WINTER PARK	FL	Internal Medicine	S	ZOLPIDEM TARTRATE	ZOLPIDEM TARTRATE	44	96	206	6160	1623.84	44		96		206	6160	1623.84
1780657817	ROBAINA	AL	APOLLO BEACH	FL	Internal Medicine	S	ZOLPIDEM TARTRATE	ZOLPIDEM TARTRATE	31	180	180	5400	821.96	14		75		75	2250	470.89
1780660837	SUKIENIK	LEONARD	LOXAHATCHEE	FL	Internal Medicine	S	ZOLPIDEM TARTRATE	ZOLPIDEM TARTRATE	18	125	152	4560	1160.8		#		#
1780666750	FERNANDEZ	MARTA	HOLLYWOOD	FL	Internal Medicine	S	ZOLPIDEM TARTRATE	ZOLPIDEM TARTRATE		13	13	390	84.09		*	13		13	390	84.09
1780671743	CINTRON	ZULMA	OVIEDO	FL	Internal Medicine	S	ZOLPIDEM TARTRATE	ZOLPIDEM TARTRATE	11	43	61	1830	560.29		*	24		42	1260	279.4
1780674549	LEE	ALFRED	NEW PORT RICHEY	FL	Internal Medicine	S	ZOLPIDEM TARTRATE	ZOLPIDEM TARTRATE		17	33	991	229.4		#		#
1780675405	AZIZ	NABIL	ROCKLEDGE	FL	Internal Medicine	S	ZOLPIDEM TARTRATE	ZOLPIDEM TARTRATE	17	85	127	3810	1065.8		#	59		101	3030	887.86
1780677401	PAMITTAN	FRANZUEL	PORT CHARLOTTE	FL	Internal Medicine	S	ZOLPIDEM TARTRATE	ZOLPIDEM TARTRATE	12	50	126	3780	798.32		#		#
1780677559	NOVAK	YVETTE	DESTIN	FL	Internal Medicine	S	ZOLPIDEM TARTRATE	ZOLPIDEM TARTRATE	19	84	94	2794	714.72		#		#
1780681049	AHMED	SHAHNAZ	BRADENTON	FL	Internal Medicine	S	ZOLPIDEM TARTRATE	ZOLPIDEM TARTRATE	45	226	281	8427	1660.77		#		#
1780681361	SILEBI	VANESSA	MIAMI	FL	Internal Medicine	S	ZOLPIDEM TARTRATE	ZOLPIDEM TARTRATE	19	105	105	3150	633.51		*	21		21	630	146.53
1780681585	PEREZ	SERGIO	BRADENTON	FL	Internal Medicine	S	ZOLPIDEM TARTRATE	ZOLPIDEM TARTRATE	29	110	142	4234	979.12		#	72		98	2914	675.35
1780682047	RIVERA	JUAN	WINTER HAVEN	FL	Internal Medicine	S	ZOLPIDEM TARTRATE	ZOLPIDEM TARTRATE	16	63	130	3900	472.25		*	36		81	2430	272.88
1780687186	HELMS	STUART	TAMPA	FL	Internal Medicine	S	ZOLPIDEM TARTRATE	ZOLPIDEM TARTRATE		40	54	1492	319.87		*	29		41	1122	192.79
1780689356	FORSTHOEFEL	MICHAEL	TALLAHASSEE	FL	Internal Medicine	S	ZOLPIDEM TARTRATE	ZOLPIDEM TARTRATE	66	359	397	11910	1661.54		#	321		359	10770	1499.68
1780725549	QUIMBAYO	JOSE	TAMPA	FL	Internal Medicine	S	ZOLPIDEM TARTRATE	ZOLPIDEM TARTRATE	13	55	69	2070	256.12		*	32		44	1320	167.82
1780757963	BERCHELMANN	CHRISTOPHER	PLANT CITY	FL	Internal Medicine	S	ZOLPIDEM TARTRATE	ZOLPIDEM TARTRATE	35	91	225	6750	1077.2		#	67		161	4830	815.31
1780766949	BOCADO	CLAUDIO	TAMPA	FL	Internal Medicine	S	ZOLPIDEM TARTRATE	ZOLPIDEM TARTRATE		16	26	780	253.84		*		*
1780772186	SHAH	ATUL	TAMPA	FL	Internal Medicine	S	ZOLPIDEM TARTRATE	ZOLPIDEM TARTRATE		46	46	1380	452.78		*	46		46	1380	452.78
1780772673	HALICKMAN	JACK	PALM BEACH GARDENS	FL	Internal Medicine	S	ZOLPIDEM TARTRATE	ZOLPIDEM TARTRATE	118	267	662	19798	4584.9		#		#
1780782664	SCALIA	CARLO	FT LAUDERDALE	FL	Internal Medicine	S	ZOLPIDEM TARTRATE	ZOLPIDEM TARTRATE	16	78	93	2790	643.48		*	43		49	1470	356.98
1780792853	BROWNE-KING	ESTHER	PLANT CITY	FL	Internal Medicine	S	ZOLPIDEM TARTRATE	ZOLPIDEM TARTRATE		13	13	390	86.04		*		*
1780793778	MBAKWEM	ALEXANDER	LAKELAND	FL	Internal Medicine	S	ZOLPIDEM TARTRATE	ZOLPIDEM TARTRATE		12	12	291	70.34		*		*
1780797654	NATHAN	MEENA	INVERNESS	FL	Internal Medicine	S	ZOLPIDEM TARTRATE	ZOLPIDEM TARTRATE	25	67	120	3580	1015.17		#		#
1780817734	KIMPEL	REBECCA	FORT MYERS	FL	Internal Medicine	S	ZOLPIDEM TARTRATE	ZOLPIDEM TARTRATE	30	102	108	3020	493.31	30		102		108	3020	493.31
1780843508	PAULSON	JOYCE	ORLANDO	FL	Internal Medicine	S	ZOLPIDEM TARTRATE	ZOLPIDEM TARTRATE		28	37	1110	325.99		#		#
1780879163	ACUNA	JOSE	LAKELAND	FL	Internal Medicine	S	ZOLPIDEM TARTRATE	ZOLPIDEM TARTRATE	18	76	76	2250	342.12		*	20		20	600	90.63
1790058402	RYMER	WILLIAM	BOCA RATON	FL	Internal Medicine	S	ZOLPIDEM TARTRATE	ZOLPIDEM TARTRATE		57	57	1638	933.62		*	19		19	544	653.61
1790708261	KLEIN	AARON	BOYNTON BEACH	FL	Internal Medicine	S	ZOLPIDEM TARTRATE	ZOLPIDEM TARTRATE	39	127	259	7752	2135.13		#		#
1790715233	ALI	ASAD	BRADENTON	FL	Internal Medicine	S	ZOLPIDEM TARTRATE	ZOLPIDEM TARTRATE	19	121	127	3052	1343.81		#	107		113	2636	1146.03
1790717908	FERREIRA	GREGORY	SARASOTA	FL	Internal Medicine	T	ZOLPIDEM TARTRATE	ZOLPIDEM TARTRATE	23	48	112	3313	804.6	23		48		112	3313	804.6
1790722874	BERNSTEIN	DAVID	CLEARWATER	FL	Internal Medicine	S	ZOLPIDEM TARTRATE	ZOLPIDEM TARTRATE		27	43	1280	238.85		#		#
1790737039	DANIELS	MATTHEW	PENSACOLA	FL	Internal Medicine	S	ZOLPIDEM TARTRATE	ZOLPIDEM TARTRATE	19	98	134	4020	950.86		#		#
1790742062	BECK	LUNA	SUMMERFIELD	FL	Internal Medicine	S	ZOLPIDEM TARTRATE	ZOLPIDEM TARTRATE	22	63	131	3930	684.38		#	51		117	3510	645.76
1790747806	NUCHOVICH	DANIEL	JUPITER	FL	Internal Medicine	S	ZOLPIDEM TARTRATE	ZOLPIDEM TARTRATE		27	27.5	567	141.14		*	15		15.5	447	92.78
1790755809	ALI	MUHAMMAD	GAINESVILLE	FL	Internal Medicine	S	ZOLPIDEM TARTRATE	ZOLPIDEM TARTRATE		18	29.5	885	199.41		*	18		29.5	885	199.41
1790756765	CUCCHIARELLA	MARIO	PORT ORANGE	FL	Internal Medicine	S	ZOLPIDEM TARTRATE	ZOLPIDEM TARTRATE	17	72	151.8	4555	2280.55		#	60		127.8	3835	1890.01
1790760502	VIGO	GILBERTO	FORT WALTON BEACH	FL	Internal Medicine	S	ZOLPIDEM TARTRATE	ZOLPIDEM TARTRATE	43	224	230	6877	1972.34		#	182		188	5617	1564.99
1790763332	SWIETARSKI	ROBERT	THE VILLAGES	FL	Internal Medicine	S	ZOLPIDEM TARTRATE	ZOLPIDEM TARTRATE	48	210	226	6765	1832.51		#		#
1790765469	BARKOV	MARINA	ST PETERSBURG	FL	Internal Medicine	S	ZOLPIDEM TARTRATE	ZOLPIDEM TARTRATE	16	62	84	2520	579.29		*		*
1790765592	STAMPER	GREGORY	WILLISTON	FL	Internal Medicine	S	ZOLPIDEM TARTRATE	ZOLPIDEM TARTRATE	19	72	137.1	4059	1016.12		#	39		82.1	2409	631.11
1790768356	STINE	SANDRA	ORLANDO	FL	Internal Medicine	S	ZOLPIDEM TARTRATE	ZOLPIDEM TARTRATE	28	100	186	5580	1012.16		#		#
1790769735	GEMAYEL	GABRIEL	WEST PALM BEACH	FL	Internal Medicine	S	ZOLPIDEM TARTRATE	ZOLPIDEM TARTRATE	17	38	92	2760	489.97		*	13		21	630	173.16
1790774123	SAIKALI	ELIAS	JACKSONVILLE	FL	Internal Medicine	S	ZOLPIDEM TARTRATE	ZOLPIDEM TARTRATE	11	59	73	2190	333.48		#		#
1790774792	CERVONI	FRANCISCO	SARASOTA	FL	Internal Medicine	S	ZOLPIDEM TARTRATE	ZOLPIDEM TARTRATE	13	45	82	2460	781.44	13		45		82	2460	781.44
1790777159	MISHNER	HARVEY	LAKEWOOD RANCH	FL	Internal Medicine	S	ZOLPIDEM TARTRATE	ZOLPIDEM TARTRATE	36	102	234	7020	1321.38		#		#
1790779262	GARCIA	FIDEL	JACKSONVILLE	FL	Internal Medicine	S	ZOLPIDEM TARTRATE	ZOLPIDEM TARTRATE	19	111	125	3750	1025		#		#
1790779767	SADATY	ROBERT	BONITA SPRINGS	FL	Internal Medicine	S	ZOLPIDEM TARTRATE	ZOLPIDEM TARTRATE	29	75	171.1	5109	1089.31	29		75		171.1	5109	1089.31
1790783389	CAPPLEMAN	JOHN	WINTER GARDEN	FL	Internal Medicine	S	ZOLPIDEM TARTRATE	ZOLPIDEM TARTRATE	23	87	115.3	3426	1024.62		#		#
1790815496	CONTRERAS	LUIS	BROOKSVILLE	FL	Internal Medicine	S	ZOLPIDEM TARTRATE	ZOLPIDEM TARTRATE	25	78	156	4680	732.39		#	65		137	4110	658.64
1790854537	LONG	MASON	SAINT AUGUSTINE	FL	Internal Medicine	S	ZOLPIDEM TARTRATE	ZOLPIDEM TARTRATE		44	66	1980	395.68		*	44		66	1980	395.68
1790871481	HOLMES	DEBORAH	NORTH MIAMI BEACH	FL	Internal Medicine	S	ZOLPIDEM TARTRATE	ZOLPIDEM TARTRATE	31	185	187	5580	1597.21		*	36		36	1050	249.81
1790885812	MORRIS	SHARON	PARKLAND	FL	Internal Medicine	S	ZOLPIDEM TARTRATE	ZOLPIDEM TARTRATE	12	44	44	1321	373.57		#		#
1790893535	PATEL	RAHUL	LOXAHATCHEE	FL	Internal Medicine	S	ZOLPIDEM TARTRATE	ZOLPIDEM TARTRATE	34	116	191	5730	1097.5	34		116		191	5730	1097.5
1790944700	ALEGER	VORBES	JACKSONVILLE	FL	Internal Medicine	S	ZOLPIDEM TARTRATE	ZOLPIDEM TARTRATE		44	44	1272	746.2		*	31		31	909	508.2
1801034442	HERNANDEZ	MARIO	FORT LAUDERDALE	FL	Internal Medicine	S	ZOLPIDEM TARTRATE	ZOLPIDEM TARTRATE	22	80	99	2970	710.18		#	52		71	2130	587.95
1801085865	ESNARD	JOSE	MIAMI	FL	Internal Medicine	S	ZOLPIDEM TARTRATE	ZOLPIDEM TARTRATE		12	14	420	145.53		*		*
1801232103	GILL	PATRICK	ORLANDO	FL	Internal Medicine	S	ZOLPIDEM TARTRATE	ZOLPIDEM TARTRATE		31	33	990	237.87		*	13		15	450	72.14
1801800305	GONZALEZ-PEREZ	EDUARDO	ZEPHYRHILLS	FL	Internal Medicine	S	ZOLPIDEM TARTRATE	ZOLPIDEM TARTRATE	17	81	91.4	2742	466.31		#	51		55.4	1662	261.14
1801804117	MANZOOR	AMIR	PANAMA CITY	FL	Internal Medicine	S	ZOLPIDEM TARTRATE	ZOLPIDEM TARTRATE		16	21	630	201.21		#		#
1801806658	ETIENNE	JEAN	BOYNTON BEACH	FL	Internal Medicine	S	ZOLPIDEM TARTRATE	ZOLPIDEM TARTRATE		18	22	660	99.2		*		*
1801810759	HUANG	HANXIAN	CLERMONT	FL	Internal Medicine	S	ZOLPIDEM TARTRATE	ZOLPIDEM TARTRATE	30	95	177	5301	1182.41		#	73		147	4401	990.39
1801820337	NAEEM	TAHIR	OKEECHOBEE	FL	Internal Medicine	S	ZOLPIDEM TARTRATE	ZOLPIDEM TARTRATE	14	92	104	3020	841.78		#	63		75	2150	647.37
1801827175	AKRA	LOUIS	JACKSONVILLE	FL	Internal Medicine	S	ZOLPIDEM TARTRATE	ZOLPIDEM TARTRATE	31	112	230	6860	1738.84	31		112		230	6860	1738.84
1801828041	MEYER	JOHN	SARASOTA	FL	Internal Medicine	S	ZOLPIDEM TARTRATE	ZOLPIDEM TARTRATE	33	130	163.2	4884	1348.47		#	117		147.2	4404	1256.86
1801834650	SANCHEZ	MIGUEL	MIAMI	FL	Internal Medicine	S	ZOLPIDEM TARTRATE	ZOLPIDEM TARTRATE		16	16	480	45.96		#		#
1801839063	KEITH	MARGARET	TARPON SPRINGS	FL	Internal Medicine	S	ZOLPIDEM TARTRATE	ZOLPIDEM TARTRATE		54	54	1223	294.62		*		*
1801841192	GARIB-SANKAR	ANITA	WELLINGTON	FL	Internal Medicine	S	ZOLPIDEM TARTRATE	ZOLPIDEM TARTRATE		41	55	1650	178.49		#		#
1801846407	PROMES	ZAHRA	WINTER PARK	FL	Internal Medicine	S	ZOLPIDEM TARTRATE	ZOLPIDEM TARTRATE		14	14	283	122.47		#		#
1801852439	TORO	DIANA	JACKSONVILLE	FL	Internal Medicine	S	ZOLPIDEM TARTRATE	ZOLPIDEM TARTRATE	11	48	48	1440	293.74		*	33		33	990	198.75
1801862487	STROBBE	AMY	PORT RICHEY	FL	Internal Medicine	S	ZOLPIDEM TARTRATE	ZOLPIDEM TARTRATE		28	38	1140	343.97		#		#
1801863923	RAMIRO	LUCILA	TAMPA	FL	Internal Medicine	S	ZOLPIDEM TARTRATE	ZOLPIDEM TARTRATE	14	65	67	2010	468.04		#		#
1801865076	PADRON	LUIS	MIAMI	FL	Internal Medicine	S	ZOLPIDEM TARTRATE	ZOLPIDEM TARTRATE		22	32	960	158.36		*	22		32	960	158.36
1801880836	SHAPSE	WILLIAM	DELRAY BEACH	FL	Internal Medicine	S	ZOLPIDEM TARTRATE	ZOLPIDEM TARTRATE		11	19	570	151.41		*		*
1801884119	SHAHLA	SEAN	JACKSONVILLE BEACH	FL	Internal Medicine	S	ZOLPIDEM TARTRATE	ZOLPIDEM TARTRATE		62	70	2100	710.25		*	45		53	1590	545.62
1801884978	CAMPO	LAWRENCE	CLERMONT	FL	Internal Medicine	S	ZOLPIDEM TARTRATE	ZOLPIDEM TARTRATE		37	40	1200	233.49		#		#
1801889688	DELGADO	JOSE	OCALA	FL	Internal Medicine	S	ZOLPIDEM TARTRATE	ZOLPIDEM TARTRATE	25	75	137	4110	894.73		#	55		103	3090	712.56
1801890462	ADRIANO	RUBEN	LAKELAND	FL	Internal Medicine	S	ZOLPIDEM TARTRATE	ZOLPIDEM TARTRATE	14	82	112	3342	831.92		#		#
1801899125	HUNTER	ROBERTA	PORT ST LUCIE	FL	Internal Medicine	S	ZOLPIDEM TARTRATE	ZOLPIDEM TARTRATE	37	84	184	5500	1004.38	25		52		114	3400	724.33
1801968029	LERNER ANGELES	ANNA	TAMPA	FL	Internal Medicine	S	ZOLPIDEM TARTRATE	ZOLPIDEM TARTRATE	12	36	36	1055	237.37	12		36		36	1055	237.37
1801972070	NOMULA	SUVARNA	TAMPA	FL	Internal Medicine	S	ZOLPIDEM TARTRATE	ZOLPIDEM TARTRATE	12	69	103	3090	601.37		*	55		81	2430	522.86
1811000391	SAVIN	ANDREW	BOYNTON BEACH	FL	Internal Medicine	S	ZOLPIDEM TARTRATE	ZOLPIDEM TARTRATE	17	62	74	2220	422.45		#	48		56	1680	327.9
1811004773	MISTRY	DARSHAN	TAMPA	FL	Internal Medicine	S	ZOLPIDEM TARTRATE	ZOLPIDEM TARTRATE		26	55	1622	247.72		#		#
1811005457	FARINA	GLORIA	VERO BEACH	FL	Internal Medicine	S	ZOLPIDEM TARTRATE	ZOLPIDEM TARTRATE		32	34	1020	173.6		#		#
1811027675	ALBERT	JONATHAN	PALM BEACH	FL	Internal Medicine	S	ZOLPIDEM TARTRATE	ZOLPIDEM TARTRATE		35	35	1035	169.16		*	35		35	1035	169.16
1811050602	FANA-SOUCHET	CRUZ	DUNEDIN	FL	Internal Medicine	S	ZOLPIDEM TARTRATE	ZOLPIDEM TARTRATE	31	166	186	5560	1055.07		#	136		156	4660	866.95
1811072960	NEIMAN	ALEXANDER	DEFUNIAK SPRINGS	FL	Internal Medicine	S	ZOLPIDEM TARTRATE	ZOLPIDEM TARTRATE		22	36	1022	125.66		*	22		36	1022	125.66
1811141583	LIAO	WEICHI	JACKSONVILLE	FL	Internal Medicine	S	ZOLPIDEM TARTRATE	ZOLPIDEM TARTRATE		21	27	765	221.74		*	21		27	765	221.74
1811302011	MACGUIDWIN	ELIZABETH	FORT MYERS	FL	Internal Medicine	S	ZOLPIDEM TARTRATE	ZOLPIDEM TARTRATE		18	19	570	135.14		*	18		19	570	135.14
1811900954	BELTRE	MAGDALENA	OCOEE	FL	Internal Medicine	S	ZOLPIDEM TARTRATE	ZOLPIDEM TARTRATE	45	214	230	6848	1045.55	31		131		147	4358	687.79
1811901036	HAMILTON	MAXINE	FORT LAUDERDALE	FL	Internal Medicine	S	ZOLPIDEM TARTRATE	ZOLPIDEM TARTRATE		15	19	513	146.38		#		#
1811915168	GUIDRY	ANDREW	MARCO ISLAND	FL	Internal Medicine	S	ZOLPIDEM TARTRATE	ZOLPIDEM TARTRATE	13	36	78	2340	489.41	13		36		78	2340	489.41
1811918295	PICCIONE	STEPHEN	SEBRING	FL	Internal Medicine	S	ZOLPIDEM TARTRATE	ZOLPIDEM TARTRATE	25	83	138	4130	990.94		#	67		112	3352	794.07
1811923352	JULES	CLINTON	LAUDERDALE LAKES	FL	Internal Medicine	S	ZOLPIDEM TARTRATE	ZOLPIDEM TARTRATE		45	45	892	588.35		*	23		23	520	319.35
1811926488	VENKATARAM	KATHARIGUPPA	LUTZ	FL	Internal Medicine	S	ZOLPIDEM TARTRATE	ZOLPIDEM TARTRATE		51	55	1650	314.46		*	25		29	870	168.25
1811929615	HIRIART	JAVIER	MIAMI	FL	Internal Medicine	S	ZOLPIDEM TARTRATE	ZOLPIDEM TARTRATE		15	15	450	60.76		*	15		15	450	60.76
1811930720	VINCENTE	JEROME	ATLANTIS	FL	Internal Medicine	S	ZOLPIDEM TARTRATE	ZOLPIDEM TARTRATE		28	28	840	210.4		*	13		13	390	121.29
1811931207	KOCHE	LISA	TAMPA	FL	Internal Medicine	S	ZOLPIDEM TARTRATE	ZOLPIDEM TARTRATE	15	44	95	2824	710.41		#		#
1811933211	WEINER	STANLEY	BOCA RATON	FL	Internal Medicine	S	ZOLPIDEM TARTRATE	ZOLPIDEM TARTRATE	68	290	430.5	12799	4013.06	68		290		430.5	12799	4013.06
1811942048	MARSEL	SCOTT	OCOEE	FL	Internal Medicine	S	ZOLPIDEM TARTRATE	ZOLPIDEM TARTRATE	28	105	118	3490	928.93		#	92		105	3100	840.7
1811952302	SASSANI	RAMIN	BONITA SPRINGS	FL	Internal Medicine	S	ZOLPIDEM TARTRATE	ZOLPIDEM TARTRATE		14	26	780	167.79		*	14		26	780	167.79
1811962814	SCHULTZ	NEIL	MARGATE	FL	Internal Medicine	S	ZOLPIDEM TARTRATE	ZOLPIDEM TARTRATE	26	71	123.7	3687	1137.26		#		#
1811963069	CHONG	HERNANDO	PLANTATION	FL	Internal Medicine	S	ZOLPIDEM TARTRATE	ZOLPIDEM TARTRATE		12	18	525	83.85		*		*
1811972235	PANCORBO	DARIO	MIAMI	FL	Internal Medicine	S	ZOLPIDEM TARTRATE	ZOLPIDEM TARTRATE	27	124	124	3700	1106.44		#	108		108	3220	919.52
1811999766	AKSELRUD	MARK	TAMARAC	FL	Internal Medicine	S	ZOLPIDEM TARTRATE	ZOLPIDEM TARTRATE	49	212	228	6786	1408.43		#	183		197	5879	1035.62
1821001835	FAROOQUI	ZUBAIR	TAMPA	FL	Internal Medicine	S	ZOLPIDEM TARTRATE	ZOLPIDEM TARTRATE	22	91	92	2726	593.37		#	60		61	1810	433.26
1821002825	BILASANO	VIVIAN	MIRAMAR	FL	Internal Medicine	S	ZOLPIDEM TARTRATE	ZOLPIDEM TARTRATE		21	39	1030	211.1		*	21		39	1030	211.1
1821011867	DESAI	VIJAY	ZEPHYRHILLS	FL	Internal Medicine	S	ZOLPIDEM TARTRATE	ZOLPIDEM TARTRATE	14	68	68	2040	406.08		#	56		56	1680	342.03
1821011974	EDMOND	JIMMY	SPRING HILL	FL	Internal Medicine	S	ZOLPIDEM TARTRATE	ZOLPIDEM TARTRATE	11	53	53	1590	286.11		*	22		22	660	97.54
1821013608	PATEL	MAHENDRAKUMAR	TAMPA	FL	Internal Medicine	S	ZOLPIDEM TARTRATE	ZOLPIDEM TARTRATE		14	22	650	167.66		*		*
1821020892	LAMPONE	THOMAS	GULF BREEZE	FL	Internal Medicine	S	ZOLPIDEM TARTRATE	ZOLPIDEM TARTRATE		15	15	445	98.79		#		#
1821026584	BUDD	JEFFREY	GAINESVILLE	FL	Internal Medicine	S	ZOLPIDEM TARTRATE	ZOLPIDEM TARTRATE	22	66	134.9	4047	1169.42		#	52		120.9	3627	988.84
1821033432	IDREES	ROZINA	PARRISH	FL	Internal Medicine	S	ZOLPIDEM TARTRATE	ZOLPIDEM TARTRATE		47	47	1410	268.68		*	24		24	720	192.31
1821037979	GARRETT	PATRICK	PALM COAST	FL	Internal Medicine	S	ZOLPIDEM TARTRATE	ZOLPIDEM TARTRATE	35	129	235	7050	1212.72		#	115		215	6450	1129.35
1821038852	PATEL	DEEPAK	SEBRING	FL	Internal Medicine	S	ZOLPIDEM TARTRATE	ZOLPIDEM TARTRATE	21	84	96	2854	897.73		#	52		62	1834	676.49
1821043522	DAVID	NORA	FORT MYERS	FL	Internal Medicine	S	ZOLPIDEM TARTRATE	ZOLPIDEM TARTRATE	23	82	108	3235	938.49		#	65		87	2605	804.42
1821067299	PEREZ	JAVIER	HIALEAH	FL	Internal Medicine	S	ZOLPIDEM TARTRATE	ZOLPIDEM TARTRATE	17	42	44	1300	267.28		#	16		16	460	104.03
1821067851	SERRANO-LOPEZ	CARMEN	PORT ORANGE	FL	Internal Medicine	S	ZOLPIDEM TARTRATE	ZOLPIDEM TARTRATE	15	80	106.4	3151	1940.08	15		80		106.4	3151	1940.08
1821071705	MITTELDORF	STEPHEN	SARASOTA	FL	Internal Medicine	S	ZOLPIDEM TARTRATE	ZOLPIDEM TARTRATE		12	12	346	37.45		*		*
1821073933	LEVY	JEAN-PIERRE	HALLANDALE BEACH	FL	Internal Medicine	S	ZOLPIDEM TARTRATE	ZOLPIDEM TARTRATE	19	30	82	2460	499.7	19		30		82	2460	499.7
1821078841	DAVIDSON	MYRON	WILTON MANORS	FL	Internal Medicine	S	ZOLPIDEM TARTRATE	ZOLPIDEM TARTRATE	19	117	131	3930	863.68		#	90		104	3120	674.63
1821081589	BANEY	RICHARD	MELBOURNE	FL	Internal Medicine	S	ZOLPIDEM TARTRATE	ZOLPIDEM TARTRATE		23	29	870	255.49		#		#
1821082876	PRIEGUES	LAZARO	MIAMI	FL	Internal Medicine	S	ZOLPIDEM TARTRATE	ZOLPIDEM TARTRATE		71	71	2103	425.16		*	71		71	2103	425.16
1821084740	CUSIMANO	JUNGSIL	LAND O LAKES	FL	Internal Medicine	S	ZOLPIDEM TARTRATE	ZOLPIDEM TARTRATE		11	25	750	117.99		*	11		25	750	117.99
1821088782	EJERCITO	LORENA	SARASOTA	FL	Internal Medicine	S	ZOLPIDEM TARTRATE	ZOLPIDEM TARTRATE	53	143	263.3	7863	1926.07	53		143		263.3	7863	1926.07
1821089764	GHULLDU	HARBINDER	ORLANDO	FL	Internal Medicine	S	ZOLPIDEM TARTRATE	ZOLPIDEM TARTRATE	12	37	52	1561	294.64	12		37		52	1561	294.64
1821095803	MADAFFARI	CATHERINE	JACKSONVILLE	FL	Internal Medicine	S	ZOLPIDEM TARTRATE	ZOLPIDEM TARTRATE	18	56	68.7	2020	686.45		#		#
1821127903	POLICE	ANITHA	JACKSONVILLE	FL	Internal Medicine	S	ZOLPIDEM TARTRATE	ZOLPIDEM TARTRATE	21	97	151	4530	1235.39		#	80		134	4020	1069.6
1821171315	GRATZ	CHARLES	MIAMI BEACH	FL	Internal Medicine	S	ZOLPIDEM TARTRATE	ZOLPIDEM TARTRATE		68	73	2190	769.39		*	68		73	2190	769.39
1821180779	TUPAS LEVITAN	HERRIET	WINTER PARK	FL	Internal Medicine	S	ZOLPIDEM TARTRATE	ZOLPIDEM TARTRATE	13	44	64	1920	300.33		#		#
1821186685	NOOR	NADIA	TAMPA	FL	Internal Medicine	S	ZOLPIDEM TARTRATE	ZOLPIDEM TARTRATE		18	18	264	125.9		*		*
1821212457	RODRIGUEZ	OSMANY	DORAL	FL	Internal Medicine	S	ZOLPIDEM TARTRATE	ZOLPIDEM TARTRATE		35	35	1050	28.35		#		#
1821239393	RIVERA-RODRIGUEZ	ALEJANDRO	JUPITER	FL	Internal Medicine	S	ZOLPIDEM TARTRATE	ZOLPIDEM TARTRATE	19	87	93	2790	670.17		#	55		61	1830	459.96
1821282211	PENA- JIMENEZ	AWILDA	BEVERLY HILLS	FL	Internal Medicine	S	ZOLPIDEM TARTRATE	ZOLPIDEM TARTRATE		17	17	502	85.92		#		#
1821291048	SLATTERY	CHARLES	TITUSVILLE	FL	Internal Medicine	S	ZOLPIDEM TARTRATE	ZOLPIDEM TARTRATE	15	46	46	1380	469.65		*	30		30	900	387.74
1821294182	DAVULURI	SATYA	JACKSONVILLE	FL	Internal Medicine	S	ZOLPIDEM TARTRATE	ZOLPIDEM TARTRATE		16	22	660	106.28		*		*
1821301144	LOPEZ OSMA	FERNANDO	GAINESVILLE	FL	Internal Medicine	S	ZOLPIDEM TARTRATE	ZOLPIDEM TARTRATE		19	19.9	549	93.83		#		#
1821373135	EDWARDS	NESHA-GAY	WELLINGTON	FL	Internal Medicine	S	ZOLPIDEM TARTRATE	ZOLPIDEM TARTRATE		13	13	390	104.26		#		#
1831116292	OKUHARA	SHERYL	BRADENTON	FL	Internal Medicine	S	ZOLPIDEM TARTRATE	ZOLPIDEM TARTRATE	25	138	146	4320	1162.61	25		138		146	4320	1162.61
1831121110	SHAIKH	LIAQUDDIN	FORT PIERCE	FL	Internal Medicine	S	ZOLPIDEM TARTRATE	ZOLPIDEM TARTRATE		20	20	578	116.63		#		#
1831126473	BENDECK	ELIAS	BOCA RATON	FL	Internal Medicine	S	ZOLPIDEM TARTRATE	ZOLPIDEM TARTRATE		36	36	1080	304.44		*	36		36	1080	304.44
1831135235	CASTELLANOS	JOSE	BOCA RATON	FL	Internal Medicine	S	ZOLPIDEM TARTRATE	ZOLPIDEM TARTRATE	19	46	80.5	2347	574.67	19		46		80.5	2347	574.67
1831139872	POLLAK SHINDER	STACEY	BOYNTON BEACH	FL	Internal Medicine	S	ZOLPIDEM TARTRATE	ZOLPIDEM TARTRATE	30	67	140	4190	1133.17	30		67		140	4190	1133.17
1831153469	MITRA	SUDESHNA	MELBOURNE	FL	Internal Medicine	S	ZOLPIDEM TARTRATE	ZOLPIDEM TARTRATE	30	78	90.5	2711	645.97		#		#
1831164557	APONTE	JOSE	MIAMI	FL	Internal Medicine	S	ZOLPIDEM TARTRATE	ZOLPIDEM TARTRATE		13	13	370	31.01		*	13		13	370	31.01
1831165448	LASTARZA	MARK	ORMOND BEACH	FL	Internal Medicine	S	ZOLPIDEM TARTRATE	ZOLPIDEM TARTRATE	37	105	145.7	4330	1173.4		#		#
1831173566	PERELMAN	MITCHELL	BOYNTON BEACH	FL	Internal Medicine	S	ZOLPIDEM TARTRATE	ZOLPIDEM TARTRATE	46	136	244.2	7325	1425.43		#		#
1831174242	KAPLAN	BRIAN	BOCA RATON	FL	Internal Medicine	S	ZOLPIDEM TARTRATE	ZOLPIDEM TARTRATE	32	92	211	6301	2279.67	32		92		211	6301	2279.67
1831183003	BRIEN	GINGE	DEERFIELD BEACH	FL	Internal Medicine	S	ZOLPIDEM TARTRATE	ZOLPIDEM TARTRATE	15	70	114	3420	559.6		#		#
1831185727	ESCOVAR	YAVIR	MIRAMAR	FL	Internal Medicine	S	ZOLPIDEM TARTRATE	ZOLPIDEM TARTRATE		42	44	1320	318.94		*	28		30	900	229.27
1831187640	KEDAN	MOSHE	CLEARWATER	FL	Internal Medicine	S	ZOLPIDEM TARTRATE	ZOLPIDEM TARTRATE		21	21	630	243.96		*	21		21	630	243.96
1831190941	SAMESS	RONALD	MARATHON	FL	Internal Medicine	S	ZOLPIDEM TARTRATE	ZOLPIDEM TARTRATE	15	63	63	1770	417.08		#		#
1831204353	LIMPERIS	JOHN	FT LAUDERDALE	FL	Internal Medicine	S	ZOLPIDEM TARTRATE	ZOLPIDEM TARTRATE	44	166	220	6580	1427.68		#	152		198	5920	1389
1831222694	RAMKISHUN	LOAKHNAUTH	ORLANDO	FL	Internal Medicine	S	ZOLPIDEM TARTRATE	ZOLPIDEM TARTRATE		29	29	870	215.02		*		*
1831231299	LUMLEY	JEFFERY	JACKSONVILLE	FL	Internal Medicine	S	ZOLPIDEM TARTRATE	ZOLPIDEM TARTRATE	16	49	51	1530	389.37		*	27		29	870	271.48
1831237320	TURRO	JOSE	HOLIDAY	FL	Internal Medicine	S	ZOLPIDEM TARTRATE	ZOLPIDEM TARTRATE		30	30	900	225.74		*	13		13	390	162.53
1831265404	SCHOTTLANDER	PETER	STUART	FL	Internal Medicine	S	ZOLPIDEM TARTRATE	ZOLPIDEM TARTRATE		17	28	840	118.66		*	17		28	840	118.66
1831282961	NASER	JAD	NAPLES	FL	Internal Medicine	S	ZOLPIDEM TARTRATE	ZOLPIDEM TARTRATE	20	71	155	4626	1330.4		#		#
1831300532	HARCOURT	ROGER	BRANDON	FL	Internal Medicine	S	ZOLPIDEM TARTRATE	ZOLPIDEM TARTRATE		24	24.5	735	91.57		#		#
1831356724	VICIOSO PERALTA	LUIS	HOLLYWOOD	FL	Internal Medicine	S	ZOLPIDEM TARTRATE	ZOLPIDEM TARTRATE		28	28	616	231.63		*	16		16	307	148.17
1831417799	HARRELL	JONATHAN	GAINESVILLE	FL	Internal Medicine	S	ZOLPIDEM TARTRATE	ZOLPIDEM TARTRATE	13	58	92	2760	719.66		*	25		29	870	275.83
1831584747	ROSE	CIELO	TALLAHASSEE	FL	Internal Medicine	S	ZOLPIDEM TARTRATE	ZOLPIDEM TARTRATE	11	34	58	1720	402.4	11		34		58	1720	402.4
1841203528	GU	YANQING	MELBOURNE	FL	Internal Medicine	S	ZOLPIDEM TARTRATE	ZOLPIDEM TARTRATE		50	50.7	1343	454.78		#		#
1841206000	CARVAJAL	REINALDO	PEMBROKE PINES	FL	Internal Medicine	S	ZOLPIDEM TARTRATE	ZOLPIDEM TARTRATE		19	19.3	578	129.36		*	19		19.3	578	129.36
1841213055	QURESHI	ZAHID	LIGHTHOUSE POINT	FL	Internal Medicine	S	ZOLPIDEM TARTRATE	ZOLPIDEM TARTRATE	11	43	44	1304	285.19		*	30		31	930	218.69
1841214020	CASTELLANO	NORMAN	TAMPA	FL	Internal Medicine	S	ZOLPIDEM TARTRATE	ZOLPIDEM TARTRATE	19	67	143	4290	821.37		#		#
1841215951	MONTES	ALDO	WESTON	FL	Internal Medicine	S	ZOLPIDEM TARTRATE	ZOLPIDEM TARTRATE	27	112	137	4042	743.75		#	101		126	3712	704.3
1841224458	NAIK	RAJANKUMAR	WEST PALM BEACH	FL	Internal Medicine	S	ZOLPIDEM TARTRATE	ZOLPIDEM TARTRATE		11	11	330	117.81		*	11		11	330	117.81
1841227782	PEREZ	JORGE	ORLANDO	FL	Internal Medicine	S	ZOLPIDEM TARTRATE	ZOLPIDEM TARTRATE	18	64	76	2280	399	18		64		76	2280	399
1841242690	MILLER	TODD	LARGO	FL	Internal Medicine	S	ZOLPIDEM TARTRATE	ZOLPIDEM TARTRATE	15	29	79	2370	576.48	15		29		79	2370	576.48
1841248499	GOMER	ALAN	DELRAY BEACH	FL	Internal Medicine	S	ZOLPIDEM TARTRATE	ZOLPIDEM TARTRATE	27	54	142.7	4260	980.38	27		54		142.7	4260	980.38
1841249067	ROTH	ROBIN	NAPLES	FL	Internal Medicine	S	ZOLPIDEM TARTRATE	ZOLPIDEM TARTRATE	45	81	204.5	6108	1246.94	45		81		204.5	6108	1246.94
1841255007	GROENE	LINDA	FORT LAUDERDALE	FL	Internal Medicine	S	ZOLPIDEM TARTRATE	ZOLPIDEM TARTRATE	11	35	35	1045	370.15	11		35		35	1045	370.15
1841258571	BOBE	RICHARD	DELRAY BEACH	FL	Internal Medicine	S	ZOLPIDEM TARTRATE	ZOLPIDEM TARTRATE	20	63	95	2760	561.21		#		#
1841258829	MARULL	ARMANDO	WELLINGTON	FL	Internal Medicine	S	ZOLPIDEM TARTRATE	ZOLPIDEM TARTRATE	15	42	78	2340	495.46		#		#
1841262680	DE LA CRUZ	MARIJO	TAMPA	FL	Internal Medicine	S	ZOLPIDEM TARTRATE	ZOLPIDEM TARTRATE		14	14	420	272.7		*	14		14	420	272.7
1841263209	CORRAL	KENT	TAMPA	FL	Internal Medicine	S	ZOLPIDEM TARTRATE	ZOLPIDEM TARTRATE	16	44	76	2202	956.66	16		44		76	2202	956.66
1841267010	FARUQUI	IQBAL	BLOUNTSTOWN	FL	Internal Medicine	S	ZOLPIDEM TARTRATE	ZOLPIDEM TARTRATE		18	18	489	218.62		#		#
1841268323	LEWIS	THOMAS	VERO BEACH	FL	Internal Medicine	S	ZOLPIDEM TARTRATE	ZOLPIDEM TARTRATE	37	131	197	5910	1748.04	37		131		197	5910	1748.04
1841274115	LATT	KHIN	LAKELAND	FL	Internal Medicine	S	ZOLPIDEM TARTRATE	ZOLPIDEM TARTRATE	43	207	227	6730	1602.17	17		87		97	2890	676.4
1841277225	KASZUBA	ROBERT	SAFETY HARBOR	FL	Internal Medicine	S	ZOLPIDEM TARTRATE	ZOLPIDEM TARTRATE	29	95	95	2462	809.74	15		44		44	1144	355.87
1841281722	HEGDE	SHAILAJA	FORT MYERS	FL	Internal Medicine	S	ZOLPIDEM TARTRATE	ZOLPIDEM TARTRATE	23	48	58	1740	412.82		#		#
1841284858	WIN	MYO	MELBOURNE	FL	Internal Medicine	S	ZOLPIDEM TARTRATE	ZOLPIDEM TARTRATE	12	50	60	1800	405.42		#		#
1841287208	SERRA	JORGE	FORT MYERS	FL	Internal Medicine	S	ZOLPIDEM TARTRATE	ZOLPIDEM TARTRATE	16	60	93.8	2813	676.52	16		60		93.8	2813	676.52
1841297942	CASANOVA	LUIS	PORT CHARLOTTE	FL	Internal Medicine	S	ZOLPIDEM TARTRATE	ZOLPIDEM TARTRATE		52	62	1849	434.36		*	52		62	1849	434.36
1841369683	SCHOR	MARK	BOYNTON BEACH	FL	Internal Medicine	S	ZOLPIDEM TARTRATE	ZOLPIDEM TARTRATE		20	22	660	126.02		#		#
1841388758	RAXENBERG	ANDREW	BOYNTON BEACH	FL	Internal Medicine	S	ZOLPIDEM TARTRATE	ZOLPIDEM TARTRATE	24	61	149	4470	993.92	24		61		149	4470	993.92
1841407749	GHABRAS	MAGDA	ORLANDO	FL	Internal Medicine	S	ZOLPIDEM TARTRATE	ZOLPIDEM TARTRATE	16	37	41	1214	207.54		#	24		28	840	144.18
1841444916	KORAH	REGY	RUSKIN	FL	Internal Medicine	S	ZOLPIDEM TARTRATE	ZOLPIDEM TARTRATE	13	36	80	2380	259.99		#		#
1841458668	CHAN	ALLISON	JACKSONVILLE	FL	Internal Medicine	S	ZOLPIDEM TARTRATE	ZOLPIDEM TARTRATE	13	72	89	2670	539.18		*	34		46	1380	276.88
1841492030	LOLAYEKAR	SUDHA	CORAL GABLES	FL	Internal Medicine	S	ZOLPIDEM TARTRATE	ZOLPIDEM TARTRATE		21	27	810	167.72		*	21		27	810	167.72
1841501186	ENRIQUEZ	YARIELA	MIAMI	FL	Internal Medicine	S	ZOLPIDEM TARTRATE	ZOLPIDEM TARTRATE		17	17	510	137.91		*	17		17	510	137.91
1841511128	LOMARDA	ABIGAIL	SUNRISE	FL	Internal Medicine	S	ZOLPIDEM TARTRATE	ZOLPIDEM TARTRATE	11	77	77	2310	456.15		*	46		46	1380	282.78
1841524691	POTTER	WILLIE	DAYTONA BEACH	FL	Internal Medicine	S	ZOLPIDEM TARTRATE	ZOLPIDEM TARTRATE		16	30	900	186.74		*		*
1851309652	JOSHI	S	SANFORD	FL	Internal Medicine	S	ZOLPIDEM TARTRATE	ZOLPIDEM TARTRATE		27	27	810	215.01		*	11		11	330	57.15
1851312110	AVAIYA	ASHOK	TAMPA	FL	Internal Medicine	S	ZOLPIDEM TARTRATE	ZOLPIDEM TARTRATE	12	54	54	1620	435.22		*	31		31	930	213.79
1851313670	CHHABRIA	SATYWAN	JACKSONVILLE	FL	Internal Medicine	S	ZOLPIDEM TARTRATE	ZOLPIDEM TARTRATE		21	43	1290	303.96		#		#
1851318646	KORDONOWY	RAYMOND	FORT MYERS	FL	Internal Medicine	S	ZOLPIDEM TARTRATE	ZOLPIDEM TARTRATE	17	34	90	2680	427.06	17		34		90	2680	427.06
1851336028	JACOB	MARTY	BOYNTON BEACH	FL	Internal Medicine	S	ZOLPIDEM TARTRATE	ZOLPIDEM TARTRATE	25	78	166.5	4609	1220.13	25		78		166.5	4609	1220.13
1851340103	MILLER	DAVID	LOXAHATCHEE	FL	Internal Medicine	S	ZOLPIDEM TARTRATE	ZOLPIDEM TARTRATE		39	61	1830	410.04		*	27		47	1410	338.04
1851343370	LAENGER	SUSAN	GULF BREEZE	FL	Internal Medicine	S	ZOLPIDEM TARTRATE	ZOLPIDEM TARTRATE	13	44	60	1776	260.28		#		#
1851344014	BLYDEN	GERSHWIN	MIAMI	FL	Internal Medicine	S	ZOLPIDEM TARTRATE	ZOLPIDEM TARTRATE	11	50	50	1490	400.41		*		*
1851346605	STABLE	JOSE	JUPITER	FL	Internal Medicine	S	ZOLPIDEM TARTRATE	ZOLPIDEM TARTRATE	14	59	65	1950	315.54		#		#
1851349518	MENDOZA	JOSE	TALLAHASSEE	FL	Internal Medicine	S	ZOLPIDEM TARTRATE	ZOLPIDEM TARTRATE	17	79	81	2410	711.48		*	18		18	520	162.39
1851361364	CARRE	GEORGE	MIAMI	FL	Internal Medicine	S	ZOLPIDEM TARTRATE	ZOLPIDEM TARTRATE		18	33	990	131.9		*	18		33	990	131.9
1851361745	ROMAN	JOSE	OCALA	FL	Internal Medicine	S	ZOLPIDEM TARTRATE	ZOLPIDEM TARTRATE	28	103	195	5830	1447.69		#	85		175	5230	1240.38
1851365142	KESDEN	DANIEL	LANDERDALE LAKES	FL	Internal Medicine	S	ZOLPIDEM TARTRATE	ZOLPIDEM TARTRATE		24	28	810	112.21		#		#
1851366702	IVERS	VINCENT	PORT ST JOE	FL	Internal Medicine	S	ZOLPIDEM TARTRATE	ZOLPIDEM TARTRATE		22	22	615	145.22		*	22		22	615	145.22
1851374755	HALASZ	STEVEN	PORT CHARLOTTE	FL	Internal Medicine	S	ZOLPIDEM TARTRATE	ZOLPIDEM TARTRATE		19	41	1230	148.29		#		#
1851407290	DESAI	HEMANT	PINELLAS PARK	FL	Internal Medicine	S	ZOLPIDEM TARTRATE	ZOLPIDEM TARTRATE		46	46	1380	185.73		#		#
1851436893	BROOME-WEBSTER	DORNA	ORANGE CITY	FL	Internal Medicine	S	ZOLPIDEM TARTRATE	ZOLPIDEM TARTRATE	14	51	51	1520	303.89	14		51		51	1520	303.89
1851450530	MCKENZIE	RONA	FORT LAUDERDALE	FL	Internal Medicine	S	ZOLPIDEM TARTRATE	ZOLPIDEM TARTRATE		31	31	930	311.41		*	19		19	570	227.96
1851464671	OLEARY	DENNIS	N MIAMI BEACH	FL	Internal Medicine	S	ZOLPIDEM TARTRATE	ZOLPIDEM TARTRATE		39	43	1220	241.87		*	39		43	1220	241.87
1851543110	AHMAD	MASOOD	PANAMA CITY	FL	Internal Medicine	S	ZOLPIDEM TARTRATE	ZOLPIDEM TARTRATE		24	24	694	754		*	24		24	694	754
1851592802	BHATTARAI	BIRENDRA	MOUNT DORA	FL	Internal Medicine	S	ZOLPIDEM TARTRATE	ZOLPIDEM TARTRATE	19	54	102	3060	627.23		#	37		73	2190	489.11
1851603229	UEBELHART	DANIELA	SOUTH PASADENA	FL	Internal Medicine	S	ZOLPIDEM TARTRATE	ZOLPIDEM TARTRATE		28	29	864	260.84		*	17		18	534	207.95
1851617427	JHAWAR	PAYAL	BRADENTON	FL	Internal Medicine	S	ZOLPIDEM TARTRATE	ZOLPIDEM TARTRATE		50	50	1500	324.13		*	50		50	1500	324.13
1851715627	HERNANDEZ	LARISSA	MIAMI BEACH	FL	Internal Medicine	S	ZOLPIDEM TARTRATE	ZOLPIDEM TARTRATE		28	28	840	231.72		#		#
1851739304	MODH	BRINDA	MELBOURNE	FL	Internal Medicine	S	ZOLPIDEM TARTRATE	ZOLPIDEM TARTRATE	11	34	58	1740	587.88	11		34		58	1740	587.88
1851835656	QUADRI	ADITI	FORT LAUDERDALE	FL	Internal Medicine	S	ZOLPIDEM TARTRATE	ZOLPIDEM TARTRATE		20	29	870	131.68		#		#
1861402505	NGUYEN	SONNY	BOYNTON BEACH	FL	Internal Medicine	S	ZOLPIDEM TARTRATE	ZOLPIDEM TARTRATE		14	18	540	181.42		*	14		18	540	181.42
1861408767	GOMEZ	JAIME	STUART	FL	Internal Medicine	S	ZOLPIDEM TARTRATE	ZOLPIDEM TARTRATE	12	48	76	2280	281.26		*	21		41	1230	131.97
1861419194	KOLAVENTY	RAVINDRA	OCALA	FL	Internal Medicine	S	ZOLPIDEM TARTRATE	ZOLPIDEM TARTRATE		21	37	1110	137.76		#		#
1861437188	SHENKER	CHARLES	AVENTURA	FL	Internal Medicine	S	ZOLPIDEM TARTRATE	ZOLPIDEM TARTRATE	23	69	108	3203	1049.71		#		#
1861441156	JORGE	JULIO	MIAMI	FL	Internal Medicine	S	ZOLPIDEM TARTRATE	ZOLPIDEM TARTRATE	11	61	63	1890	416.43	11		61		63	1890	416.43
1861446585	BORECKY	DERRICK	DUNEDIN	FL	Internal Medicine	S	ZOLPIDEM TARTRATE	ZOLPIDEM TARTRATE	12	37	61	1830	439.42	12		37		61	1830	439.42
1861447591	LEVINE	FELICE	ATLANTIS	FL	Internal Medicine	S	ZOLPIDEM TARTRATE	ZOLPIDEM TARTRATE	45	111	241.5	7225	2201.26	45		111		241.5	7225	2201.26
1861448946	SCHLEIN	ANDREW	BOYNTON BEACH	FL	Internal Medicine	S	ZOLPIDEM TARTRATE	ZOLPIDEM TARTRATE	25	107	169	5040	1662.44	25		107		169	5040	1662.44
1861460610	MEHTA	SHITAL	WESLEY CHAPEL	FL	Internal Medicine	S	ZOLPIDEM TARTRATE	ZOLPIDEM TARTRATE	25	150	172	5160	981.07		#	76		98	2940	510.04
1861462665	MORROW	PETER	SAINT CLOUD	FL	Internal Medicine	S	ZOLPIDEM TARTRATE	ZOLPIDEM TARTRATE		53	57	1710	587.43		*	42		46	1380	515.93
1861466641	AHMED	BASHIR	JACKSONVILLE	FL	Internal Medicine	S	ZOLPIDEM TARTRATE	ZOLPIDEM TARTRATE	19	61	77	2287	785.93	19		61		77	2287	785.93
1861467557	KHAN	SABIHA	PLANTATION	FL	Internal Medicine	S	ZOLPIDEM TARTRATE	ZOLPIDEM TARTRATE		35	41	1230	566.23		*	16		22	660	462.48
1861473589	NICKELSON	KIM	PLANTATION	FL	Internal Medicine	S	ZOLPIDEM TARTRATE	ZOLPIDEM TARTRATE		35	40	1200	186.68		#		#
1861475196	SCANLAN	EDWARD	BRANDON	FL	Internal Medicine	S	ZOLPIDEM TARTRATE	ZOLPIDEM TARTRATE		13	39	1170	262.55		*	13		39	1170	262.55
1861476137	RANON	ERIC	WINTER HAVEN	FL	Internal Medicine	S	ZOLPIDEM TARTRATE	ZOLPIDEM TARTRATE	52	265	282	8385	1369.09	19		65		74	2191	248.86
1861483505	BERMUDEZ	ZAIDA	PUNTA GORDA	FL	Internal Medicine	S	ZOLPIDEM TARTRATE	ZOLPIDEM TARTRATE		15	32	960	209.28		*	15		32	960	209.28
1861486854	VELASCO	CHOI	MELBOURNE	FL	Internal Medicine	S	ZOLPIDEM TARTRATE	ZOLPIDEM TARTRATE	38	173	230	6880	1971.86		#	107		164	4900	1510.44
1861489726	RODRIGUEZ DE LA TORRE	JESUS	MIAMI	FL	Internal Medicine	S	ZOLPIDEM TARTRATE	ZOLPIDEM TARTRATE	11	27	59	1770	180.64		#		#
1861490872	MAZA	RICHARD	CLEARWATER	FL	Internal Medicine	S	ZOLPIDEM TARTRATE	ZOLPIDEM TARTRATE	24	68	131	3884	761.44	24		68		131	3884	761.44
1861495657	PHAM	DINH	FORT LAUDERDALE	FL	Internal Medicine	S	ZOLPIDEM TARTRATE	ZOLPIDEM TARTRATE	11	32	52	1529	428	11		32		52	1529	428
1861498131	BLATT	MARC	JACKSONVILLE	FL	Internal Medicine	S	ZOLPIDEM TARTRATE	ZOLPIDEM TARTRATE	18	36	36	881	489.66		#		#
1861581266	MAHAJAN	RANJAN	LARGO	FL	Internal Medicine	S	ZOLPIDEM TARTRATE	ZOLPIDEM TARTRATE	28	115	116	3247	756.37		#	85		86	2443	610.44
1861596413	TURCIOS	JANET	MIAMI	FL	Internal Medicine	S	ZOLPIDEM TARTRATE	ZOLPIDEM TARTRATE		17	20	600	91.08		*	17		20	600	91.08
1861638280	FREIRE	RODOLFO	NAPLES	FL	Internal Medicine	S	ZOLPIDEM TARTRATE	ZOLPIDEM TARTRATE	38	129	160	4800	1380.71		#		#
1861655060	SRIRAMINENI	GOVIND	MELBOURNE	FL	Internal Medicine	S	ZOLPIDEM TARTRATE	ZOLPIDEM TARTRATE	30	97	123	3690	1366.89		#	75		95	2850	775.57
1861655797	ROUHANI	ROYA	JACKSONVILLE	FL	Internal Medicine	S	ZOLPIDEM TARTRATE	ZOLPIDEM TARTRATE	13	47	54	1620	656.37	13		47		54	1620	656.37
1861681025	BATES	PAIGE	JACKSONVILLE	FL	Internal Medicine	S	ZOLPIDEM TARTRATE	ZOLPIDEM TARTRATE	12	27	33.5	1005	199.33		#		#
1861687824	BERGER	ALEXANDRA	JUPITER	FL	Internal Medicine	S	ZOLPIDEM TARTRATE	ZOLPIDEM TARTRATE	15	29	41	1131	362.67	15		29		41	1131	362.67
1861742124	CANDELORE	JOSEPH	TAMPA	FL	Internal Medicine	S	ZOLPIDEM TARTRATE	ZOLPIDEM TARTRATE		24	26	740	242.49		*	24		26	740	242.49
1861787327	WAYLAND	HEATHER	ATLANTIS	FL	Internal Medicine	S	ZOLPIDEM TARTRATE	ZOLPIDEM TARTRATE		26	29	870	181.36		*	26		29	870	181.36
1861827214	SAKLA	ANDREW	DUNEDIN	FL	Internal Medicine	S	ZOLPIDEM TARTRATE	ZOLPIDEM TARTRATE	20	53	53	1575	336.61		#	41		41	1215	259.86
1871506212	ZHU	JULIE	GAINESVILLE	FL	Internal Medicine	S	ZOLPIDEM TARTRATE	ZOLPIDEM TARTRATE	12	38	69.3	2039	661.32		#		#
1871507780	FORTALEZA-DAWSON	THERESA	FT LAUDERDALE	FL	Internal Medicine	S	ZOLPIDEM TARTRATE	ZOLPIDEM TARTRATE	15	45	62	1860	566.04		#	30		47	1410	427.14
1871508549	WARMAN	POONAM	OCALA	FL	Internal Medicine	S	ZOLPIDEM TARTRATE	ZOLPIDEM TARTRATE		20	22	660	116.82		#		#
1871512970	SHAKTAWAT	JANMEJAY	LADY LAKE	FL	Internal Medicine	S	ZOLPIDEM TARTRATE	ZOLPIDEM TARTRATE	54	128	316	9445	2323.34		#		#
1871516906	DIEZ	DANIEL	MIAMI	FL	Internal Medicine	S	ZOLPIDEM TARTRATE	ZOLPIDEM TARTRATE		20	32	960	119.74		*	20		32	960	119.74
1871518381	CLEMENTS	HANA	LAKELAND	FL	Internal Medicine	S	ZOLPIDEM TARTRATE	ZOLPIDEM TARTRATE		25	48	1440	423.79		#		#
1871523886	ABREU READ	SILVIA	SARASOTA	FL	Internal Medicine	S	ZOLPIDEM TARTRATE	ZOLPIDEM TARTRATE	11	21	24	720	253.55		#		#
1871539072	KUMAR	ARAVIND	WEST MELBOURNE	FL	Internal Medicine	S	ZOLPIDEM TARTRATE	ZOLPIDEM TARTRATE	20	94	94	2800	878.14		#	62		62	1856	656.85
1871541094	SEKHON	GURPRIT	PANAMA CITY BEACH	FL	Internal Medicine	S	ZOLPIDEM TARTRATE	ZOLPIDEM TARTRATE	38	129	135	4008	1011.95	23		71		71	2103	423.67
1871547802	KANG	MYEONG	OCALA	FL	Internal Medicine	S	ZOLPIDEM TARTRATE	ZOLPIDEM TARTRATE	27	154	178	5300	864.48		#	113		137	4070	754.16
1871548545	CANE	EDWARD	LAKE WORTH	FL	Internal Medicine	S	ZOLPIDEM TARTRATE	ZOLPIDEM TARTRATE		27	67	2010	473.96		*	27		67	2010	473.96
1871550483	ATIGRE	PHILIP	TAMPA	FL	Internal Medicine	S	ZOLPIDEM TARTRATE	ZOLPIDEM TARTRATE	26	135	136	3864	1196.86		#	99		100	2834	852.4
1871555664	GUPTA	RAJENDRA	FORT LAUDERDALE	FL	Internal Medicine	S	ZOLPIDEM TARTRATE	ZOLPIDEM TARTRATE	17	84	84	2493	437.13		*	36		36	1053	194.48
1871558742	GILBERT	KEVIN	WEST PALM BEACH	FL	Internal Medicine	S	ZOLPIDEM TARTRATE	ZOLPIDEM TARTRATE	17	63	81	2403	534.43		#		#
1871571158	MCLEAN	RICHARD	PLANTATION	FL	Internal Medicine	S	ZOLPIDEM TARTRATE	ZOLPIDEM TARTRATE		24	28	840	184.55		*		*
1871578955	BROWN	VERGIL	FORT WALTON BEACH	FL	Internal Medicine	S	ZOLPIDEM TARTRATE	ZOLPIDEM TARTRATE	19	42	102	3060	663.83	19		42		102	3060	663.83
1871579953	GILBERG	RONALD	HUDSON	FL	Internal Medicine	S	ZOLPIDEM TARTRATE	ZOLPIDEM TARTRATE	21	69	171	5130	803.18		#	39		105	3150	379.32
1871586602	CHRISTESEN	STEVEN	PORT CHARLOTTE	FL	Internal Medicine	S	ZOLPIDEM TARTRATE	ZOLPIDEM TARTRATE	42	146	273	8190	1481.49		#	133		252	7560	1347.41
1871594770	CHOW	KAI FU	LABELLE	FL	Internal Medicine	S	ZOLPIDEM TARTRATE	ZOLPIDEM TARTRATE		16	29	870	172.19		*	16		29	870	172.19
1871603290	AMIR	ROTEM	HOLLYWOOD	FL	Internal Medicine	S	ZOLPIDEM TARTRATE	ZOLPIDEM TARTRATE	11	38	62	1860	331.78		#		#
1871603613	LONG	DAVID	SOUTH PASADENA	FL	Internal Medicine	S	ZOLPIDEM TARTRATE	ZOLPIDEM TARTRATE	19	55	73	2175	656.75	19		55		73	2175	656.75
1871607242	BASKOT	BILJANA	FT LAUDERDALE	FL	Internal Medicine	S	ZOLPIDEM TARTRATE	ZOLPIDEM TARTRATE	18	56	98.1	2881	802.84	18		56		98.1	2881	802.84
1871632497	POLLOCK	SOLANGEL	MIAMI	FL	Internal Medicine	S	ZOLPIDEM TARTRATE	ZOLPIDEM TARTRATE		24	24	720	167.19		#		#
1871664326	DAVANZO	DAWN	BOCA RATON	FL	Internal Medicine	S	ZOLPIDEM TARTRATE	ZOLPIDEM TARTRATE		16	38	1140	521.7		*	16		38	1140	521.7
1871680363	DEPADUA	ROBERT	JACKSONVILLE	FL	Internal Medicine	S	ZOLPIDEM TARTRATE	ZOLPIDEM TARTRATE		36	36	1070	195.84		*	36		36	1070	195.84
1871691386	KHAN	SOHAIL	LYNN HAVEN	FL	Internal Medicine	S	ZOLPIDEM TARTRATE	ZOLPIDEM TARTRATE	32	144	212	6360	1388.93	19		79		139	4170	826.32
1871696195	JOSHI	PANKAJ	PALM HARBOR	FL	Internal Medicine	S	ZOLPIDEM TARTRATE	ZOLPIDEM TARTRATE	11	74	88	2165	571.64		*	60		72	1685	476.68
1871701706	WALL	MICHAL	JUPITER	FL	Internal Medicine	S	ZOLPIDEM TARTRATE	ZOLPIDEM TARTRATE	26	54	117	3464	539.66		#		#
1871711911	TRIANA	JASON	ESTERO	FL	Internal Medicine	S	ZOLPIDEM TARTRATE	ZOLPIDEM TARTRATE	76	197	414.5	12420	2850.04		#		#
1871723700	ANLAS	BETH	LARGO	FL	Internal Medicine	S	ZOLPIDEM TARTRATE	ZOLPIDEM TARTRATE	22	84	134	3982	950.35		#		#
1871726984	KOTAK	TANUJA	PALM HARBOR	FL	Internal Medicine	S	ZOLPIDEM TARTRATE	ZOLPIDEM TARTRATE	11	45	77	2282	383.1		#		#
1871792135	BANIONIS	SAULIS	WELLINGTON	FL	Internal Medicine	S	ZOLPIDEM TARTRATE	ZOLPIDEM TARTRATE		30	32	950	141.43		#		#
1871877191	DEAN	WARD	PENSACOLA	FL	Internal Medicine	S	ZOLPIDEM TARTRATE	ZOLPIDEM TARTRATE		39	39	1156	283.95		*	21		21	616	115.03
1871990903	GATINA	YULIYA	PEMBROKE PINES	FL	Internal Medicine	S	ZOLPIDEM TARTRATE	ZOLPIDEM TARTRATE	14	38	44	1279	230.44		#		#
1881601714	BLISSENBACH	ELYSSA	JACKSONVILLE	FL	Internal Medicine	S	ZOLPIDEM TARTRATE	ZOLPIDEM TARTRATE	12	57	71	2130	584.65	12		57		71	2130	584.65
1881602225	EGAN	MARGARET	JUPITER	FL	Internal Medicine	S	ZOLPIDEM TARTRATE	ZOLPIDEM TARTRATE		41	41	1230	303.25		*	41		41	1230	303.25
1881613859	WHITAKER	JOE	TAMPA	FL	Internal Medicine	S	ZOLPIDEM TARTRATE	ZOLPIDEM TARTRATE	23	113	173	5190	1699.96		#		#
1881622058	QUIGLEY	CHERYL	LARGO	FL	Internal Medicine	S	ZOLPIDEM TARTRATE	ZOLPIDEM TARTRATE	15	29	83	2490	448.52	15		29		83	2490	448.52
1881630648	DROBA	ARTHUR	SARASOTA	FL	Internal Medicine	S	ZOLPIDEM TARTRATE	ZOLPIDEM TARTRATE		31	31	930	329.63		*		*
1881630796	QUINN	NATASSA	BRANDON	FL	Internal Medicine	S	ZOLPIDEM TARTRATE	ZOLPIDEM TARTRATE	15	62	74	2220	606.02		*	38		44	1320	436.09
1881631877	DIEGUEZ	ELADIO	OCALA	FL	Internal Medicine	S	ZOLPIDEM TARTRATE	ZOLPIDEM TARTRATE	29	124	126	3750	749.91		#	79		81	2400	599.09
1881657914	HIRSCH	HENRY	HALLANDALE BEACH	FL	Internal Medicine	T	ZOLPIDEM TARTRATE	ZOLPIDEM TARTRATE		13	31	930	138.63		*	13		31	930	138.63
1881664951	RESTEA	GEORGE	STARKE	FL	Internal Medicine	S	ZOLPIDEM TARTRATE	ZOLPIDEM TARTRATE	29	149	157	4668	1005.7	14		73		81	2400	472.31
1881665222	CHANG	KHAI	MOUNT DORA	FL	Internal Medicine	S	ZOLPIDEM TARTRATE	ZOLPIDEM TARTRATE	18	29	64	1920	385.39		#		#
1881666790	THOMPSON	JAMES	DEBARY	FL	Internal Medicine	S	ZOLPIDEM TARTRATE	ZOLPIDEM TARTRATE	27	119	142	4260	971.32		#	84		101	3030	535.79
1881670636	GLOCK	RICHARD	JACKSONVILLE	FL	Internal Medicine	S	ZOLPIDEM TARTRATE	ZOLPIDEM TARTRATE	33	148	177	5310	1390.18	33		148		177	5310	1390.18
1881670693	MUES SANCHEZ	JOSE	ORLANDO	FL	Internal Medicine	S	ZOLPIDEM TARTRATE	ZOLPIDEM TARTRATE		14	20	585	63.55		*		*
1881675999	HANLEY	ALLISON	ORLANDO	FL	Internal Medicine	S	ZOLPIDEM TARTRATE	ZOLPIDEM TARTRATE	12	34	56	1680	384.82		#		#
1881678464	SYED	BAQIR	LAKE WORTH	FL	Internal Medicine	S	ZOLPIDEM TARTRATE	ZOLPIDEM TARTRATE	12	38	54	1597	338.33		*	27		33	967	245.16
1881683647	BRETON	CRISTIAN	MIAMI	FL	Internal Medicine	S	ZOLPIDEM TARTRATE	ZOLPIDEM TARTRATE	17	91	100	3000	869.1		#	71		71	2130	599.8
1881683878	LAGUNA	JOSEPH	CLEARWATER	FL	Internal Medicine	S	ZOLPIDEM TARTRATE	ZOLPIDEM TARTRATE		21	25	720	163.53		#		#
1881686822	WEINSTEIN	SHERI	SARASOTA	FL	Internal Medicine	S	ZOLPIDEM TARTRATE	ZOLPIDEM TARTRATE		27	27	778	195.17		*	27		27	778	195.17
1881687507	HASSAN	SYED	PORT CHARLOTTE	FL	Internal Medicine	S	ZOLPIDEM TARTRATE	ZOLPIDEM TARTRATE		14	22	620	73.09		*		*
1881689735	COSTA	GABRIEL	MIAMI	FL	Internal Medicine	S	ZOLPIDEM TARTRATE	ZOLPIDEM TARTRATE		40	41	1230	356.97		*	40		41	1230	356.97
1881691723	HECHT	GARY	DELAND	FL	Internal Medicine	S	ZOLPIDEM TARTRATE	ZOLPIDEM TARTRATE		30	36	1060	396.18		*	30		36	1060	396.18
1881699718	BAKER	ROBIN	WINTER HAVEN	FL	Internal Medicine	S	ZOLPIDEM TARTRATE	ZOLPIDEM TARTRATE	26	120	179.5	5369	1626		#		#
1881700615	STONE	CHARLES	HOLLYWOOD	FL	Internal Medicine	S	ZOLPIDEM TARTRATE	ZOLPIDEM TARTRATE	27	107	123.1	3692	1051.87		#		#
1881708782	PISZCZEK	EWA	TAMPA	FL	Internal Medicine	S	ZOLPIDEM TARTRATE	ZOLPIDEM TARTRATE		19	19	231	286.63		*		*
1881727014	FUENTES	DELFIN	ORLANDO	FL	Internal Medicine	S	ZOLPIDEM TARTRATE	ZOLPIDEM TARTRATE		50	50	1500	158		*	16		16	480	71.35
1881764413	KAIRAB	HIMANSHU	OCALA	FL	Internal Medicine	S	ZOLPIDEM TARTRATE	ZOLPIDEM TARTRATE	14	50	52	1560	450.17		#		#
1881786671	BIANCHI	AUSBERTO	MIAMI	FL	Internal Medicine	S	ZOLPIDEM TARTRATE	ZOLPIDEM TARTRATE		16	22	660	89.55		*	16		22	660	89.55
1881792349	BOOKMAN	KENNETH	NAPLES	FL	Internal Medicine	T	ZOLPIDEM TARTRATE	ZOLPIDEM TARTRATE		18	42	1260	368.3		*	18		42	1260	368.3
1881799880	SOSA	FELIX	COCOA	FL	Internal Medicine	S	ZOLPIDEM TARTRATE	ZOLPIDEM TARTRATE	16	43	83	2449	749.8		*	18		52	1544	510.44
1881815447	PERRUCI	VALERIA	PALM HARBOR	FL	Internal Medicine	S	ZOLPIDEM TARTRATE	ZOLPIDEM TARTRATE	26	97	111	3305	794.61		#	85		99	2945	727.61
1881841732	SOMOZA	NAIRYS	MIAMI	FL	Internal Medicine	S	ZOLPIDEM TARTRATE	ZOLPIDEM TARTRATE		16	16	460	13.81		*		*
1881857506	FAJARDO	NATASHA	SOUTH MIAMI	FL	Internal Medicine	S	ZOLPIDEM TARTRATE	ZOLPIDEM TARTRATE		29	31	930	136.38		*	29		31	930	136.38
1881874584	JACKSON	JERRY	KEY WEST	FL	Internal Medicine	S	ZOLPIDEM TARTRATE	ZOLPIDEM TARTRATE	23	124	140.2	4197	1007.55		#	79		95	2840	687.85
1881883478	CORTES	JOYCE	APOPKA	FL	Internal Medicine	S	ZOLPIDEM TARTRATE	ZOLPIDEM TARTRATE	16	44	52	1553	284.88	16		44		52	1553	284.88
1881884419	SCHURMAN	KIM	FORT MYERS	FL	Internal Medicine	S	ZOLPIDEM TARTRATE	ZOLPIDEM TARTRATE	30	78	148	4440	827.6		#	67		129	3870	702.53
1881918449	WAJNER	JACOBO	MIAMI BEACH	FL	Internal Medicine	S	ZOLPIDEM TARTRATE	ZOLPIDEM TARTRATE		27	27	804	224.42		#		#
1881985026	AYDUR	ERDEM	ORLANDO	FL	Internal Medicine	S	ZOLPIDEM TARTRATE	ZOLPIDEM TARTRATE		47	58.3	1700	496.04		*	47		58.3	1700	496.04
1891185815	MODI	DHRUV	BEVERLY HILLS	FL	Internal Medicine	S	ZOLPIDEM TARTRATE	ZOLPIDEM TARTRATE		18	26	780	230.41		*	18		26	780	230.41
1891716056	PONCY	MORGAN	JUPITER	FL	Internal Medicine	S	ZOLPIDEM TARTRATE	ZOLPIDEM TARTRATE	34	75	189	5615	1853.53	34		75		189	5615	1853.53
1891721403	LAY	CHRISTOPHER	PALM HARBOR	FL	Internal Medicine	S	ZOLPIDEM TARTRATE	ZOLPIDEM TARTRATE	21	78	102	3060	705.85		#	67		89	2670	619.14
1891721692	ANAPOL	HOWARD	CORAL GABLES	FL	Internal Medicine	S	ZOLPIDEM TARTRATE	ZOLPIDEM TARTRATE		26	29	870	265.67		*	26		29	870	265.67
1891722385	IMAM	HUSSAIN	JACKSONVILLE	FL	Internal Medicine	S	ZOLPIDEM TARTRATE	ZOLPIDEM TARTRATE	23	106	110	3158	558.01	12		51		55	1630	216.21
1891727434	ARBABZADEH	FARIDEH	LAKE MARY	FL	Internal Medicine	S	ZOLPIDEM TARTRATE	ZOLPIDEM TARTRATE	22	73	171	5130	911.22		#	51		113	3390	696.46
1891729752	VIZCARRA PA	CARLOS	SEBASTIAN	FL	Internal Medicine	S	ZOLPIDEM TARTRATE	ZOLPIDEM TARTRATE	34	143	179	5370	1158.04		#		#
1891730974	LUNA	BLANCA	DAYTONA BEACH	FL	Internal Medicine	S	ZOLPIDEM TARTRATE	ZOLPIDEM TARTRATE		12	12	360	91.59		*		*
1891732640	THEODORE	MARGARET	TAMPA	FL	Internal Medicine	S	ZOLPIDEM TARTRATE	ZOLPIDEM TARTRATE		15	31	930	159.23		#		#
1891741534	GETZELS	ADAM	SARASOTA	FL	Internal Medicine	S	ZOLPIDEM TARTRATE	ZOLPIDEM TARTRATE	45	153	259	7571	1684.59		#		#
1891766408	HANNA	AMAL	LIGHTHOUSE POINT	FL	Internal Medicine	S	ZOLPIDEM TARTRATE	ZOLPIDEM TARTRATE		15	21	630	191.64		*		*
1891768453	DELGADO	RICARDO	PALM HARBOR	FL	Internal Medicine	S	ZOLPIDEM TARTRATE	ZOLPIDEM TARTRATE	27	142	189	5610	1005.71		#	131		178	5280	935.03
1891772596	BOYKIN	IAN	FORT PIERCE	FL	Internal Medicine	S	ZOLPIDEM TARTRATE	ZOLPIDEM TARTRATE	54	245	367	10847	2524.09		#	225		339	10007	2409.15
1891779484	ZARREII	PEYMON	DELRAY BEACH	FL	Internal Medicine	S	ZOLPIDEM TARTRATE	ZOLPIDEM TARTRATE	25	61	119	3550	478.5		#	50		102	3040	400.29
1891781126	FORTNER	FLORENDA	NEW PORT RICHEY	FL	Internal Medicine	S	ZOLPIDEM TARTRATE	ZOLPIDEM TARTRATE	12	59	59	1488	343.68		*	43		43	1178	243.18
1891793287	BENDETOWICZ	DANIEL	FORT MYERS	FL	Internal Medicine	S	ZOLPIDEM TARTRATE	ZOLPIDEM TARTRATE	13	38	58	1740	333.42	13		38		58	1740	333.42
1891801247	BOQUE-SANTIAGO	MIGUEL	TAVARES	FL	Internal Medicine	S	ZOLPIDEM TARTRATE	ZOLPIDEM TARTRATE		31	32	617	349.15		#		#
1891815387	BIREDDY	VENKATA	TAMPA	FL	Internal Medicine	S	ZOLPIDEM TARTRATE	ZOLPIDEM TARTRATE		13	13	390	78.53		#		#
1891833802	KHAMBHATI	RAJ	PALM SPRINGS	FL	Internal Medicine	S	ZOLPIDEM TARTRATE	ZOLPIDEM TARTRATE	16	45	77	2292	527.99		#		#
1891890638	JOHN	KOZHIMALA	ZEPHYRHILLS	FL	Internal Medicine	S	ZOLPIDEM TARTRATE	ZOLPIDEM TARTRATE	18	62	66	1980	677.69		#	44		44	1320	555.37
1891893319	GONZALEZ	JOSE	LOXAHATCHEE	FL	Internal Medicine	S	ZOLPIDEM TARTRATE	ZOLPIDEM TARTRATE	20	61	95	2850	875.09		#		#
1891899407	BOGDANOVIC-STARCEVIC	MILICA	FORT LAUDERDALE	FL	Internal Medicine	S	ZOLPIDEM TARTRATE	ZOLPIDEM TARTRATE	25	83	114	3390	618.82	25		83		114	3390	618.82
1891905386	MASON	HEATHER	CORAL GABLES	FL	Internal Medicine	S	ZOLPIDEM TARTRATE	ZOLPIDEM TARTRATE		23	23	665	230.2		*	23		23	665	230.2
1891906368	KEON	ANGELA	PUNTA GORDA	FL	Internal Medicine	S	ZOLPIDEM TARTRATE	ZOLPIDEM TARTRATE	16	32	61	1830	248.59		#		#
1891937884	SCHWARTZ	PETER	WELLINGTON	FL	Internal Medicine	S	ZOLPIDEM TARTRATE	ZOLPIDEM TARTRATE	43	93	199	5970	1338.69		#		#
1891960803	MARIN RUIZ	ALEJANDRA	DUNEDIN	FL	Internal Medicine	S	ZOLPIDEM TARTRATE	ZOLPIDEM TARTRATE	13	29	29	847	232.73		*	18		18	517	166.54
1891985396	KITLAS	ARLETA	BRADENTON	FL	Internal Medicine	S	ZOLPIDEM TARTRATE	ZOLPIDEM TARTRATE	48	139	309	9270	2056.3		#	114		270	8100	1807.07
1891989232	MARMOLEJOS BAEZ	EUCLIDES	SEBRING	FL	Internal Medicine	S	ZOLPIDEM TARTRATE	ZOLPIDEM TARTRATE	33	94	114	3390	890.4		#	66		84	2490	656.28
1891990685	RODRIGUEZ	RALPH	NAPLES	FL	Internal Medicine	S	ZOLPIDEM TARTRATE	ZOLPIDEM TARTRATE	38	167	185	5487	1461.04		#	137		153	4527	1196.06
1902010945	DIAZ	RAUL	OCALA	FL	Internal Medicine	S	ZOLPIDEM TARTRATE	ZOLPIDEM TARTRATE		83	89	2670	669.94		*	38		44	1320	232.44
1902031735	ADAMS	DERRICK	LAKE WORTH	FL	Internal Medicine	S	ZOLPIDEM TARTRATE	ZOLPIDEM TARTRATE		12	12	327	92.1		*		*
1902033905	ACEVEDO	ILEANA	TAMPA	FL	Internal Medicine	S	ZOLPIDEM TARTRATE	ZOLPIDEM TARTRATE	14	46	58	1695	571.71		*	28		38	1095	360.09
1902175698	REYES GUERRERO	PAMELA	WINTER HAVEN	FL	Internal Medicine	S	ZOLPIDEM TARTRATE	ZOLPIDEM TARTRATE	25	67	142.8	4263	693.55		#	51		111.8	3333	546.36
1902802952	WATKINS	STANLEY	LUTZ	FL	Internal Medicine	S	ZOLPIDEM TARTRATE	ZOLPIDEM TARTRATE	30	79	165	4930	966.95		#		#
1902816606	GRILL	KIMBERLY	ST PETERSBURG	FL	Internal Medicine	S	ZOLPIDEM TARTRATE	ZOLPIDEM TARTRATE		20	60	1800	368.26		*	20		60	1800	368.26
1902826035	SHAH	MANISH	WESLEY CHAPEL	FL	Internal Medicine	S	ZOLPIDEM TARTRATE	ZOLPIDEM TARTRATE		16	16	480	98.93		*	16		16	480	98.93
1902839616	BARRES	CARMEN	FORT MYERS	FL	Internal Medicine	S	ZOLPIDEM TARTRATE	ZOLPIDEM TARTRATE	30	145	228	6820	1600.27		#		#
1902841661	SANZ	AGUSTIN	PORT SAINT LUCIE	FL	Internal Medicine	S	ZOLPIDEM TARTRATE	ZOLPIDEM TARTRATE	43	190	226.3	6770	2151.94		#		#
1902843907	YOUNG	GARY	ORLANDO	FL	Internal Medicine	S	ZOLPIDEM TARTRATE	ZOLPIDEM TARTRATE	14	35	57	1685	355.21	14		35		57	1685	355.21
1902846900	DAVIS	WILLIAM	GREENACRES	FL	Internal Medicine	S	ZOLPIDEM TARTRATE	ZOLPIDEM TARTRATE	37	83	215	6450	1630.94		#		#
1902847908	POLNER	BRIAN	PEMBROKE PINES	FL	Internal Medicine	S	ZOLPIDEM TARTRATE	ZOLPIDEM TARTRATE	12	47	73	2190	340.85		*	36		50	1500	254.76
1902849458	SOLOMON	RACHEL	TAVARES	FL	Internal Medicine	S	ZOLPIDEM TARTRATE	ZOLPIDEM TARTRATE	19	60	126	3771	1331.35	19		60		126	3771	1331.35
1902850175	WEINER	ERIC	PALM SPRINGS	FL	Internal Medicine	S	ZOLPIDEM TARTRATE	ZOLPIDEM TARTRATE	17	39	76	2174	653.49	17		39		76	2174	653.49
1902851371	KIRIAZIS	CHRISOULA	CLEARWATER	FL	Internal Medicine	S	ZOLPIDEM TARTRATE	ZOLPIDEM TARTRATE	18	51	83	2490	749.9	18		51		83	2490	749.9
1902855505	MILTENBERGER	CHESTER	LAKE MARY	FL	Internal Medicine	S	ZOLPIDEM TARTRATE	ZOLPIDEM TARTRATE	26	141	149	4470	942.21	15		64		70	2100	483.08
1902855596	WEBB	ETHAN	TITUSVILLE	FL	Internal Medicine	S	ZOLPIDEM TARTRATE	ZOLPIDEM TARTRATE	36	180	184	5520	1579.83		#	128		132	3960	1169.21
1902863178	IGLESIAS	CARLOS	CORAL GABLES	FL	Internal Medicine	S	ZOLPIDEM TARTRATE	ZOLPIDEM TARTRATE		41	41	1230	321.86		*	24		24	720	193.77
1902868904	SCHLAU	ARON	PALM HARBOR	FL	Internal Medicine	S	ZOLPIDEM TARTRATE	ZOLPIDEM TARTRATE	28	117	136	4080	791.82		#	103		122	3660	705.07
1902869654	GADEA	GEORGE	TAMPA	FL	Internal Medicine	S	ZOLPIDEM TARTRATE	ZOLPIDEM TARTRATE		14	14	420	77.37		*		*
1902870819	PATEL	CHIRAG	HUDSON	FL	Internal Medicine	S	ZOLPIDEM TARTRATE	ZOLPIDEM TARTRATE	31	76	172	5160	816.8		#		#
1902873128	SHAH	AVANI	PALMETTO	FL	Internal Medicine	S	ZOLPIDEM TARTRATE	ZOLPIDEM TARTRATE		35	35	1050	161.65		*	35		35	1050	161.65
1902879950	REBELLO	VERNON	DELRAY BEACH	FL	Internal Medicine	S	ZOLPIDEM TARTRATE	ZOLPIDEM TARTRATE	47	115	280	8352	1653.03		#		#
1902883796	HENSON	KENNETH	SARASOTA	FL	Internal Medicine	T	ZOLPIDEM TARTRATE	ZOLPIDEM TARTRATE	14	51	89	2616	593.78	14		51		89	2616	593.78
1902891054	VILA	ILEANA	PEMBROKE PINES	FL	Internal Medicine	S	ZOLPIDEM TARTRATE	ZOLPIDEM TARTRATE	20	66	138	4140	479.86		#	51		115	3450	377.82
1902893167	CANAAN	YAMIL	HIALEAH	FL	Internal Medicine	S	ZOLPIDEM TARTRATE	ZOLPIDEM TARTRATE		32	32	960	214.59		#		#
1902906381	WEMLINGER	LORI	THE VILLAGES	FL	Internal Medicine	S	ZOLPIDEM TARTRATE	ZOLPIDEM TARTRATE	20	65	92	2740	999.08		#	54		81	2410	874.05
1902907546	IYYUNNI	UJWALA	PINELLAS PARK	FL	Internal Medicine	S	ZOLPIDEM TARTRATE	ZOLPIDEM TARTRATE		19	23	660	241.69		*		*
1902912868	BLEICHER	JEFFREY	NORTH MIAMI BEACH	FL	Internal Medicine	S	ZOLPIDEM TARTRATE	ZOLPIDEM TARTRATE		14	14	315	45.15		*	14		14	315	45.15
1902916117	TUMMINIA	LOUIS	DELRAY BEACH	FL	Internal Medicine	S	ZOLPIDEM TARTRATE	ZOLPIDEM TARTRATE	54	148	346	10357	2495.65		#	131		321	9630	2266.29
1902991367	ALI	AKKIL	TAMARAC	FL	Internal Medicine	S	ZOLPIDEM TARTRATE	ZOLPIDEM TARTRATE		68	68	1732	813.01		*	37		37	1111	496.8
1912001561	CHANNER	DAVID	MIAMI	FL	Internal Medicine	S	ZOLPIDEM TARTRATE	ZOLPIDEM TARTRATE		18	18	540	122.1		*	18		18	540	122.1
1912009168	ITANI	NABIL	TITUSVILLE	FL	Internal Medicine	S	ZOLPIDEM TARTRATE	ZOLPIDEM TARTRATE	61	287	371	11060	2932.82	39		168		212	6340	1731.57
1912013236	ZUTSHI	SANJEEV	PORT CHARLOTTE	FL	Internal Medicine	S	ZOLPIDEM TARTRATE	ZOLPIDEM TARTRATE		17	24	720	239.64		*	17		24	720	239.64
1912017591	COHEN	MEYER	BOCA RATON	FL	Internal Medicine	S	ZOLPIDEM TARTRATE	ZOLPIDEM TARTRATE	27	72	156	4585	1591.94	27		72		156	4585	1591.94
1912070269	DEJUK	MIGUEL	PALATKA	FL	Internal Medicine	S	ZOLPIDEM TARTRATE	ZOLPIDEM TARTRATE	14	55	55	1650	508.59		*	39		39	1170	391.79
1912071390	SALAZAR	DENNIS	GREENACRES	FL	Internal Medicine	S	ZOLPIDEM TARTRATE	ZOLPIDEM TARTRATE	11	52	54	1595	354.51		*	14		16	480	103.43
1912073222	BRUZZO	MICHELLE	BOCA RATON	FL	Internal Medicine	S	ZOLPIDEM TARTRATE	ZOLPIDEM TARTRATE	26	93	193	5744	1469.29		#		#
1912085325	THOMPSON	MICHELLE	BOYNTON BEACH	FL	Internal Medicine	T	ZOLPIDEM TARTRATE	ZOLPIDEM TARTRATE		11	11	71	54.89		*	11		11	71	54.89
1912095464	LEVIN	BRUCE	DELRAY BEACH	FL	Internal Medicine	S	ZOLPIDEM TARTRATE	ZOLPIDEM TARTRATE	37	113	224	6720	1788.51		#		#
1912096645	MADAN	SANJAY	CLEARWATER	FL	Internal Medicine	S	ZOLPIDEM TARTRATE	ZOLPIDEM TARTRATE	13	69	108	3240	414.86		*	49		88	2640	310.55
1912167743	DRYER	JOSEPH	LARGO	FL	Internal Medicine	S	ZOLPIDEM TARTRATE	ZOLPIDEM TARTRATE	11	63	67	1994	349		*	35		39	1154	242.1
1912196973	TOYOS-OLASCOAGA	VALERIO	MIAMI	FL	Internal Medicine	S	ZOLPIDEM TARTRATE	ZOLPIDEM TARTRATE	16	93	93.4	2738	764.95		#		#
1912287137	YAMPIKULSAKUL	POJCHAWAN	GAINESVILLE	FL	Internal Medicine	S	ZOLPIDEM TARTRATE	ZOLPIDEM TARTRATE		21	21	603	153.12		#		#
1912905902	LEPPERT	HOLLACE	CAPE CORAL	FL	Internal Medicine	S	ZOLPIDEM TARTRATE	ZOLPIDEM TARTRATE	80	229	445.3	13360	3394.58		#	209		413.3	12400	3074.24
1912920729	WOLFSON	GARY	WEST PALM BEACH	FL	Internal Medicine	S	ZOLPIDEM TARTRATE	ZOLPIDEM TARTRATE	25	89	175	5162	1682.15	25		89		175	5162	1682.15
1912923079	PATEL	NIRAL	WINDERMERE	FL	Internal Medicine	S	ZOLPIDEM TARTRATE	ZOLPIDEM TARTRATE		45	51	1530	306.67		*	28		34	1020	240.83
1912954355	WONG	GLENROY	LAKE WORTH	FL	Internal Medicine	S	ZOLPIDEM TARTRATE	ZOLPIDEM TARTRATE		21	21	607	162.06		#		#
1912955246	FELDER	FAITH	TAMPA	FL	Internal Medicine	S	ZOLPIDEM TARTRATE	ZOLPIDEM TARTRATE		29	51	1530	307.66		#		#
1912958414	ANDERSON	WAYNE	CLEARWATER	FL	Internal Medicine	S	ZOLPIDEM TARTRATE	ZOLPIDEM TARTRATE		11	11	330	45.56		*		*
1912961889	TRAN	VU	RUSKIN	FL	Internal Medicine	S	ZOLPIDEM TARTRATE	ZOLPIDEM TARTRATE	23	109	147	4410	838.24		#		#
1912963281	SCANNELL	CORNELIUS	WILTON MANORS	FL	Internal Medicine	S	ZOLPIDEM TARTRATE	ZOLPIDEM TARTRATE	50	276	364	10911	2458.8		#	255		341	10221	2392.57
1912968918	KUNDUMADATHIL	JAYADEVAN	INDIALANTIC	FL	Internal Medicine	S	ZOLPIDEM TARTRATE	ZOLPIDEM TARTRATE	22	66	123.8	3699	751.93		#	54		111.8	3339	669.63
1912970542	MILLER	PAMELA	NORTH PORT	FL	Internal Medicine	S	ZOLPIDEM TARTRATE	ZOLPIDEM TARTRATE		30	40	1200	217.38		*	30		40	1200	217.38
1912972589	PATEL	MINESH	LAKE CITY	FL	Internal Medicine	S	ZOLPIDEM TARTRATE	ZOLPIDEM TARTRATE	55	154	204	6036	1290.59	35		97		135	3966	889.19
1912984220	HIRSCH	MICHAEL	PEMBROKE PINES	FL	Internal Medicine	S	ZOLPIDEM TARTRATE	ZOLPIDEM TARTRATE	12	43	43	1240	359.71	12		43		43	1240	359.71
1912984485	LINSKY	PHILIP	TAMPA	FL	Internal Medicine	S	ZOLPIDEM TARTRATE	ZOLPIDEM TARTRATE		24	28	840	183.95		#		#
1912987157	KOKINAKOS	CHRISTOS	DELRAY BEACH	FL	Internal Medicine	S	ZOLPIDEM TARTRATE	ZOLPIDEM TARTRATE		60	60	1800	275.58		#		#
1912989088	BARBARITE	ROBERT	PARKLAND	FL	Internal Medicine	S	ZOLPIDEM TARTRATE	ZOLPIDEM TARTRATE	19	96	99	2950	577.36		#		#
1912991498	MICHEL KNOWLES	CYNTHIA	PLANTATION	FL	Internal Medicine	S	ZOLPIDEM TARTRATE	ZOLPIDEM TARTRATE	13	49	55	1650	371.86		#		#
1912994351	SAITTA	RICHARD	MARCO ISLAND	FL	Internal Medicine	S	ZOLPIDEM TARTRATE	ZOLPIDEM TARTRATE	18	41	45	1275	409.62		#	26		30	880	272.65
1912994872	HOU	ZHEN	JACKSONVILLE	FL	Internal Medicine	S	ZOLPIDEM TARTRATE	ZOLPIDEM TARTRATE	11	36	36	1080	349.46		*		*
1912998436	FAHMY	AMIR	PALM BEACH GARDENS	FL	Internal Medicine	S	ZOLPIDEM TARTRATE	ZOLPIDEM TARTRATE		56	58	1740	455.33		*	56		58	1740	455.33
1912999061	HADEED	JOSEPH	PARKLAND	FL	Internal Medicine	S	ZOLPIDEM TARTRATE	ZOLPIDEM TARTRATE	15	91	111	3310	935.32	15		91		111	3310	935.32
1922005016	CHANG	CARLOS	TAVARES	FL	Internal Medicine	S	ZOLPIDEM TARTRATE	ZOLPIDEM TARTRATE		41	59	1770	452.15		*	29		47	1410	395.47
1922006865	PATEL	KUSH	LARGO	FL	Internal Medicine	S	ZOLPIDEM TARTRATE	ZOLPIDEM TARTRATE	28	159	163	4878	1820.31		#	107		111	3323	1109.37
1922008655	STAFFORD	JOSEPH	NAPLES	FL	Internal Medicine	S	ZOLPIDEM TARTRATE	ZOLPIDEM TARTRATE	20	47	81	2410	443.79	20		47		81	2410	443.79
1922011287	SOUTHMAYD	JULIE	NAPLES	FL	Internal Medicine	S	ZOLPIDEM TARTRATE	ZOLPIDEM TARTRATE	22	52	61	1691	489.85	22		52		61	1691	489.85
1922021104	MESSINESE	MARK	JACKSONVILLE BEACH	FL	Internal Medicine	S	ZOLPIDEM TARTRATE	ZOLPIDEM TARTRATE	60	190	256	7605	1675.43		#		#
1922031608	OYEYIPO	OLUMIDE	CAPE CORAL	FL	Internal Medicine	S	ZOLPIDEM TARTRATE	ZOLPIDEM TARTRATE	16	68	106	3180	737.27		#	54		82	2460	467.54
1922032341	IGLESIAS	RAMON	MIAMI	FL	Internal Medicine	S	ZOLPIDEM TARTRATE	ZOLPIDEM TARTRATE		27	39	1170	289.41		*	27		39	1170	289.41
1922036136	FENLON	STEPHANIE	LUTZ	FL	Internal Medicine	S	ZOLPIDEM TARTRATE	ZOLPIDEM TARTRATE		25	31	914	152.58		*	12		18	540	115.06
1922048719	PURSER	CONSTANCE	LAKEWOOD RANCH	FL	Internal Medicine	S	ZOLPIDEM TARTRATE	ZOLPIDEM TARTRATE	24	54	136	4013	1421.78		#		#
1922064781	MARASIGAN	FRANCISCO	ST JAMES CITY	FL	Internal Medicine	S	ZOLPIDEM TARTRATE	ZOLPIDEM TARTRATE	19	64	129	3855	906.3		#		#
1922066604	GREY	SHAHRZAD	MAITLAND	FL	Internal Medicine	S	ZOLPIDEM TARTRATE	ZOLPIDEM TARTRATE		19	19	534	281.21		*		*
1922069533	NGUYEN	QUAN	ALTAMONTE SPRINGS	FL	Internal Medicine	S	ZOLPIDEM TARTRATE	ZOLPIDEM TARTRATE	17	47	69	1960	372.86		#	31		45	1260	255.74
1922070952	JALAB	MAHA	LAKELAND	FL	Internal Medicine	S	ZOLPIDEM TARTRATE	ZOLPIDEM TARTRATE	15	37	48	1435	283.28	15		37		48	1435	283.28
1922077338	GUPTA	RAVI	LEESBURG	FL	Internal Medicine	S	ZOLPIDEM TARTRATE	ZOLPIDEM TARTRATE		20	40	1200	301.99		*		*
1922079409	ABUZARAD	HUSAM	BROOKSVILLE	FL	Internal Medicine	S	ZOLPIDEM TARTRATE	ZOLPIDEM TARTRATE		16	24	720	191.62		*	16		24	720	191.62
1922079508	CHEEMA	SHAHBAZ	SUMMERFIELD	FL	Internal Medicine	S	ZOLPIDEM TARTRATE	ZOLPIDEM TARTRATE	20	37	89	2647	725.25	20		37		89	2647	725.25
1922082031	EVERETT	GEORGE	ORLANDO	FL	Internal Medicine	S	ZOLPIDEM TARTRATE	ZOLPIDEM TARTRATE		35	36	840	292.43		*	35		36	840	292.43
1922082965	BLUM	MICHAEL	PORT SAINT LUCIE	FL	Internal Medicine	S	ZOLPIDEM TARTRATE	ZOLPIDEM TARTRATE	11	50	50	1500	455.25		#		#
1922085943	NACKLEY	GEORGE	PORT CHARLOTTE	FL	Internal Medicine	S	ZOLPIDEM TARTRATE	ZOLPIDEM TARTRATE	29	126	264	7911	1305.12		#		#
1922093848	MIRZA	SAAD	PEMBROKE PINES	FL	Internal Medicine	S	ZOLPIDEM TARTRATE	ZOLPIDEM TARTRATE		24	30.7	868	176.85		*	24		30.7	868	176.85
1922095801	IQBAL	MOHAMMAD	CLEARWATER	FL	Internal Medicine	S	ZOLPIDEM TARTRATE	ZOLPIDEM TARTRATE		31	31	930	192.95		#		#
1922097450	HARTIGAN	DANIEL	JACKSONVILLE	FL	Internal Medicine	S	ZOLPIDEM TARTRATE	ZOLPIDEM TARTRATE	14	37	55	1586	370.45	14		37		55	1586	370.45
1922097815	LLANES	HUGO	MIAMI	FL	Internal Medicine	S	ZOLPIDEM TARTRATE	ZOLPIDEM TARTRATE	15	41	41	1229	138.49		#		#
1922097948	BRUS	MARK	SARASOTA	FL	Internal Medicine	S	ZOLPIDEM TARTRATE	ZOLPIDEM TARTRATE	59	192	334	10020	2377.39		#	165		299	8970	2170.29
1922097955	KUDELKO	JENNIFER	LARGO	FL	Internal Medicine	S	ZOLPIDEM TARTRATE	ZOLPIDEM TARTRATE	13	34	44	1320	356.45		#		#
1922104777	VIGLIONE	DEBORAH	GULF BREEZE	FL	Internal Medicine	S	ZOLPIDEM TARTRATE	ZOLPIDEM TARTRATE		24	34	1020	317.69		*	24		34	1020	317.69
1922113752	MATHISON	JEFFREY	JACKSONVILLE	FL	Internal Medicine	S	ZOLPIDEM TARTRATE	ZOLPIDEM TARTRATE		12	22	660	88.58		*	12		22	660	88.58
1922160308	ZAIDI	SYED	SEBASTIAN	FL	Internal Medicine	S	ZOLPIDEM TARTRATE	ZOLPIDEM TARTRATE		20	22	660	135.43		#		#
1922177757	GONZALEZ	JORGE	BOYNTON BEACH	FL	Internal Medicine	S	ZOLPIDEM TARTRATE	ZOLPIDEM TARTRATE		19	21	630	129.48		#		#
1922189224	DASH	JEFFREY	PORT CHARLOTTE	FL	Internal Medicine	S	ZOLPIDEM TARTRATE	ZOLPIDEM TARTRATE	15	62	95	2850	600.12	15		62		95	2850	600.12
1922193895	GUTIERREZ	ROBERT	MIAMI	FL	Internal Medicine	S	ZOLPIDEM TARTRATE	ZOLPIDEM TARTRATE		21	23	670	187.27		#		#
1922217116	FORNOS	ANNETTE	MIAMI	FL	Internal Medicine	S	ZOLPIDEM TARTRATE	ZOLPIDEM TARTRATE		23	23	690	161.57		*	23		23	690	161.57
1922235506	HERNANDEZ	GLORIA	SUMMERFIELD	FL	Internal Medicine	S	ZOLPIDEM TARTRATE	ZOLPIDEM TARTRATE	26	107	117	3457	900.82	12		38		42	1260	310.26
1922236736	CEVALLOS	JOSE	WEST PALM BEACH	FL	Internal Medicine	S	ZOLPIDEM TARTRATE	ZOLPIDEM TARTRATE		28	30	885	109.4		#		#
1922277227	SHAH	APURVA	LARGO	FL	Internal Medicine	S	ZOLPIDEM TARTRATE	ZOLPIDEM TARTRATE		38	38	1140	128.12		#		#
1922372788	KNABB	KYLE	MACCLENNY	FL	Internal Medicine	S	ZOLPIDEM TARTRATE	ZOLPIDEM TARTRATE	19	72	92	2760	659.6		#	45		65	1950	534.05
1922376847	NICOULA	MICHAEL	LARGO	FL	Internal Medicine	S	ZOLPIDEM TARTRATE	ZOLPIDEM TARTRATE	17	67	81	2430	431.22		*	13		19	570	74.86
1932102746	GOTTHELF	GARY	PENSACOLA	FL	Internal Medicine	S	ZOLPIDEM TARTRATE	ZOLPIDEM TARTRATE	97	428	581	17410	3315.37	81		361		502	15040	2774.85
1932105269	NOEL	JUDITH	BAYONET POINT	FL	Internal Medicine	S	ZOLPIDEM TARTRATE	ZOLPIDEM TARTRATE	11	44	44	1320	296.3		#		#
1932105434	CAPASSO	ANTHONY	JACKSONVILLE BEACH	FL	Internal Medicine	S	ZOLPIDEM TARTRATE	ZOLPIDEM TARTRATE	28	75	129.1	3844	1064.95	28		75		129.1	3844	1064.95
1932132180	GAMERO	CESAR	OCALA	FL	Internal Medicine	S	ZOLPIDEM TARTRATE	ZOLPIDEM TARTRATE		36	36	1080	208.99		#		#
1932134731	MITTA	WALTER	OCALA	FL	Internal Medicine	S	ZOLPIDEM TARTRATE	ZOLPIDEM TARTRATE	20	98	104	3097	473.75		#	63		67	1987	276.04
1932135100	PELAYO	ENRIQUE	MIAMI	FL	Internal Medicine	S	ZOLPIDEM TARTRATE	ZOLPIDEM TARTRATE		39	48	1440	365.92		#		#
1932145737	TAMAYO CHELALA	ANDRE	MIAMI BEACH	FL	Internal Medicine	S	ZOLPIDEM TARTRATE	ZOLPIDEM TARTRATE	13	55	55	1635	505.1		#		#
1932147402	JGUENTI	MILENA	PALM COAST	FL	Internal Medicine	S	ZOLPIDEM TARTRATE	ZOLPIDEM TARTRATE	25	60	86	2580	720.11		#		#
1932155264	GUZMAN	JOSE	HOLLYWOOD	FL	Internal Medicine	S	ZOLPIDEM TARTRATE	ZOLPIDEM TARTRATE		11	11	330	164.45	0		0		0	0	0
1932158490	FLETCHER	WADE	CLEARWATER	FL	Internal Medicine	S	ZOLPIDEM TARTRATE	ZOLPIDEM TARTRATE		13	13	390	79.83		*	13		13	390	79.83
1932163888	RIAZUDEEN	SHAHUL	SUN CITY CENTER	FL	Internal Medicine	S	ZOLPIDEM TARTRATE	ZOLPIDEM TARTRATE	30	95	192.2	5724	1657.76		#	77		166	4939	1520.99
1932171030	UY	ERNESTO	LAKELAND	FL	Internal Medicine	S	ZOLPIDEM TARTRATE	ZOLPIDEM TARTRATE	14	51	88	2640	521.67		#	39		76	2280	437.17
1932173002	SWENGROS	STEPHEN	LAKELAND	FL	Internal Medicine	S	ZOLPIDEM TARTRATE	ZOLPIDEM TARTRATE	46	220	280	8368	1880.04		#		#
1932173390	FORTIER	DANIEL	WEST PALM BEACH	FL	Internal Medicine	S	ZOLPIDEM TARTRATE	ZOLPIDEM TARTRATE	40	164	204	6077	1344.07		#	151		191	5687	1254.84
1932174091	SCHROEDER	MARK	NICEVILLE	FL	Internal Medicine	S	ZOLPIDEM TARTRATE	ZOLPIDEM TARTRATE		17	17	477	203.23		*	17		17	477	203.23
1932174547	GONTCHAROVA	MARIA	ORMOND BEACH	FL	Internal Medicine	S	ZOLPIDEM TARTRATE	ZOLPIDEM TARTRATE	11	26	26	734	135.62		*	13		13	367	70.12
1932176344	THU	KYAW	PALM BAY	FL	Internal Medicine	S	ZOLPIDEM TARTRATE	ZOLPIDEM TARTRATE	15	73	75	2250	556.03		#	55		57	1710	456.84
1932177177	LOPEZ	RAPHAEL	DAVENPORT	FL	Internal Medicine	S	ZOLPIDEM TARTRATE	ZOLPIDEM TARTRATE	16	69	93	2790	689.09		#	44		68	2040	449.6
1932178308	PEREZ	RUBEN	WINTER HAVEN	FL	Internal Medicine	S	ZOLPIDEM TARTRATE	ZOLPIDEM TARTRATE		32	32	960	227.08		#		#
1932186061	SCHWARTZ	ALLEN	LADY LAKE	FL	Internal Medicine	S	ZOLPIDEM TARTRATE	ZOLPIDEM TARTRATE	11	58	74	2220	458	11		58		74	2220	458
1932190394	FERNANDEZ	LUIS	PORT CHARLOTTE	FL	Internal Medicine	S	ZOLPIDEM TARTRATE	ZOLPIDEM TARTRATE	57	252	318	9540	1345.35		#	223		289	8670	1227.83
1932192325	HERNANDEZ	JORGE	BRADENTON	FL	Internal Medicine	S	ZOLPIDEM TARTRATE	ZOLPIDEM TARTRATE	22	94	135	4050	1397.74		#	66		99	2970	1193.02
1932193026	THAUNG	HTIN	MELBOURNE	FL	Internal Medicine	S	ZOLPIDEM TARTRATE	ZOLPIDEM TARTRATE	27	108	120	3585	1006.73		#	78		90	2685	826.85
1932193307	TOBIN	JANET	PORT CHARLOTTE	FL	Internal Medicine	S	ZOLPIDEM TARTRATE	ZOLPIDEM TARTRATE	17	56	113	3390	460.26		#		#
1932197076	AJIT	MALVINDER	LYNN HAVEN	FL	Internal Medicine	S	ZOLPIDEM TARTRATE	ZOLPIDEM TARTRATE		15	15	450	100.2		#		#
1932202546	LUTHRA	VENU	MELBOURNE	FL	Internal Medicine	S	ZOLPIDEM TARTRATE	ZOLPIDEM TARTRATE	23	64	134	3937	1117.33		#		#
1932207461	MALIK	AMER	LYNN HAVEN	FL	Internal Medicine	S	ZOLPIDEM TARTRATE	ZOLPIDEM TARTRATE	51	167	267	7969	1756.04	30		98		176	5264	1217.77
1932292646	NADLER	JACLYN	ENGLEWOOD	FL	Internal Medicine	S	ZOLPIDEM TARTRATE	ZOLPIDEM TARTRATE	11	50	53	1490	511.09	11		50		53	1490	511.09
1932295896	DREVON	SHEILAH	TRINITY	FL	Internal Medicine	S	ZOLPIDEM TARTRATE	ZOLPIDEM TARTRATE		47	47	1395	415.49		*	47		47	1395	415.49
1942210752	VERA	LUIS	LAKELAND	FL	Internal Medicine	S	ZOLPIDEM TARTRATE	ZOLPIDEM TARTRATE		23	51	1470	290.18		#		#
1942216031	SONNTAG	MARKUS	ORANGE PARK	FL	Internal Medicine	S	ZOLPIDEM TARTRATE	ZOLPIDEM TARTRATE	15	36	72	2130	405.07		#		#
1942219845	ROBINSON	JANET	FT. LAUDERDALE	FL	Internal Medicine	S	ZOLPIDEM TARTRATE	ZOLPIDEM TARTRATE	37	158	198	5895	1151.04		#		#
1942229836	SMITH	OWEN	TAMPA	FL	Internal Medicine	S	ZOLPIDEM TARTRATE	ZOLPIDEM TARTRATE		39	43	1290	173.11		*	26		30	900	50.71
1942235270	SCRANTON	STEPHEN	CLEARWATER	FL	Internal Medicine	S	ZOLPIDEM TARTRATE	ZOLPIDEM TARTRATE	14	38	92	2760	583.16	14		38		92	2760	583.16
1942239611	BLASINI	RAFAEL	TAMPA	FL	Internal Medicine	S	ZOLPIDEM TARTRATE	ZOLPIDEM TARTRATE		15	37	1094	379.8		#		#
1942249198	KHAN	OBAYEDUR	NAPLES	FL	Internal Medicine	T	ZOLPIDEM TARTRATE	ZOLPIDEM TARTRATE		15	39	1147	319.6		#		#
1942249446	BRAVER	ROBIN	LOXAHATCHEE	FL	Internal Medicine	S	ZOLPIDEM TARTRATE	ZOLPIDEM TARTRATE	11	32	63	1890	484.43	11		32		63	1890	484.43
1942252523	LEON ROUMAIN	DANIEL	MIAMI SHORES	FL	Internal Medicine	S	ZOLPIDEM TARTRATE	ZOLPIDEM TARTRATE		17	18	530	162.88		*	17		18	530	162.88
1942254891	DELVADIA	RASIKLAL	TITUSVILLE	FL	Internal Medicine	S	ZOLPIDEM TARTRATE	ZOLPIDEM TARTRATE	39	98	225	6750	1991.93	39		98		225	6750	1991.93
1942268578	KHAN	ANWAR	OCALA	FL	Internal Medicine	S	ZOLPIDEM TARTRATE	ZOLPIDEM TARTRATE		38	38	1001	212.45		#		#
1942275979	CASSANEGO	ANTONIO	WEST PALM BEACH	FL	Internal Medicine	S	ZOLPIDEM TARTRATE	ZOLPIDEM TARTRATE		14	20	600	78.31		#		#
1942279005	CAMPBELL	DAVID	CRESTVIEW	FL	Internal Medicine	S	ZOLPIDEM TARTRATE	ZOLPIDEM TARTRATE	14	62	76	2280	588.11		#	44		56	1680	378.2
1942280714	GOVANTES	CARLOS	INVERNESS	FL	Internal Medicine	S	ZOLPIDEM TARTRATE	ZOLPIDEM TARTRATE	25	68	180	5385	725.12		#		#
1942297205	SECADA	OTTO	HIALEAH	FL	Internal Medicine	S	ZOLPIDEM TARTRATE	ZOLPIDEM TARTRATE		31	31	930	192.54		*	19		19	570	110.82
1942297841	GUZMAN	FELIX	MIAMI	FL	Internal Medicine	S	ZOLPIDEM TARTRATE	ZOLPIDEM TARTRATE	18	80	80	2400	762.19		#		#
1942306022	MATHUR	PRADEEP	ORANGE CITY	FL	Internal Medicine	S	ZOLPIDEM TARTRATE	ZOLPIDEM TARTRATE	20	69	83	2458	781.49	20		69		83	2458	781.49
1942307681	LOPEZ	JOSE	TAMPA	FL	Internal Medicine	S	ZOLPIDEM TARTRATE	ZOLPIDEM TARTRATE		48	48	1440	364.65		*	48		48	1440	364.65
1942312814	BANKOLE	OLAYINKA	TAMPA	FL	Internal Medicine	S	ZOLPIDEM TARTRATE	ZOLPIDEM TARTRATE		18	18	540	133.05		*		*
1942313010	RASUL	FAIAZ	COCOA	FL	Internal Medicine	S	ZOLPIDEM TARTRATE	ZOLPIDEM TARTRATE	24	164	178	5281	2162.68		#	130		144	4297	1979.96
1942385919	BLOCK	MICHAEL	DELRAY BEACH	FL	Internal Medicine	S	ZOLPIDEM TARTRATE	ZOLPIDEM TARTRATE		46	46.4	1321	486.97		*	46		46.4	1321	486.97
1942402045	BOLANOS	YAOLEN	HIALEAH	FL	Internal Medicine	S	ZOLPIDEM TARTRATE	ZOLPIDEM TARTRATE		26	26	780	81.83		#		#
1942402243	BAYOUMY	ABDEL-AZIM	PANAMA CITY	FL	Internal Medicine	S	ZOLPIDEM TARTRATE	ZOLPIDEM TARTRATE	11	53	53	1590	353.98		*	19		19	570	103.32
1942455167	FOWLER	JANTZEN	JACKSONVILLE	FL	Internal Medicine	S	ZOLPIDEM TARTRATE	ZOLPIDEM TARTRATE		27	43	1290	139.58		#		#
1942458252	FALTAS	WAEL	NEW PORT RICHEY	FL	Internal Medicine	S	ZOLPIDEM TARTRATE	ZOLPIDEM TARTRATE	19	37	37	1000	228.02		*	14		14	355	100.78
1942473343	CHEHAB	MOSBAH	MIAMI	FL	Internal Medicine	S	ZOLPIDEM TARTRATE	ZOLPIDEM TARTRATE	11	44	44	1280	423.1		*	29		29	870	327.74
1952308314	ZAMBRANO	MARTHA	WEST PALM BEACH	FL	Internal Medicine	S	ZOLPIDEM TARTRATE	ZOLPIDEM TARTRATE	19	45	101	3030	663.26		#		#
1952312381	SALMANULLAH	MUHAMMAD	ST PETERSBURG	FL	Internal Medicine	S	ZOLPIDEM TARTRATE	ZOLPIDEM TARTRATE		13	13	162	181.05		#		#
1952332652	PORRAS POLO	ERNESTO	DELRAY BEACH	FL	Internal Medicine	S	ZOLPIDEM TARTRATE	ZOLPIDEM TARTRATE	14	44	56.1	1554	406.25		#		#
1952341349	SOMMERFELD	DAVID	NAPLES	FL	Internal Medicine	S	ZOLPIDEM TARTRATE	ZOLPIDEM TARTRATE		20	48	1420	308.8		*	20		48	1420	308.8
1952344285	LAURIE	SHAUN	TALLAHASSEE	FL	Internal Medicine	S	ZOLPIDEM TARTRATE	ZOLPIDEM TARTRATE	33	152	160	4731	1200.61	21		88		96	2825	765.63
1952344392	WHITE	DAVID	NAPLES	FL	Internal Medicine	S	ZOLPIDEM TARTRATE	ZOLPIDEM TARTRATE	50	151	338	10110	2330.83		#		#
1952356685	SPEIZMAN	DAVID	BOYNTON BEACH	FL	Internal Medicine	S	ZOLPIDEM TARTRATE	ZOLPIDEM TARTRATE	28	106	166	4970	1069.69	28		106		166	4970	1069.69
1952377129	WILSON	JAMES	FT WALTON BEACH	FL	Internal Medicine	S	ZOLPIDEM TARTRATE	ZOLPIDEM TARTRATE	15	49	83	2463	413.8		*	34		58	1713	216.16
1952381923	STACHLER	RICHARD	GULF BREEZE	FL	Internal Medicine	S	ZOLPIDEM TARTRATE	ZOLPIDEM TARTRATE	17	66	114	3400	814.62		#		#
1952388795	GUTIERREZ	ROBERT	NORTH PORT	FL	Internal Medicine	S	ZOLPIDEM TARTRATE	ZOLPIDEM TARTRATE	51	199	335.1	9922	2268.86		#	162		294.1	8692	2113.34
1952391179	LAW	QUINTIN	GULF BREEZE	FL	Internal Medicine	S	ZOLPIDEM TARTRATE	ZOLPIDEM TARTRATE	15	71	71	2130	706.74	15		71		71	2130	706.74
1952394835	SCOFIELD MARQUES	SHARON	OCALA	FL	Internal Medicine	S	ZOLPIDEM TARTRATE	ZOLPIDEM TARTRATE	14	42	67.7	2007	391.59		#	23		47	1401	281.86
1952397184	MARTIN	WILLIAM	SARASOTA	FL	Internal Medicine	S	ZOLPIDEM TARTRATE	ZOLPIDEM TARTRATE	15	31	45	1350	401.48		#		#
1952398216	BUIGAS	ROSANNA	MIAMI	FL	Internal Medicine	S	ZOLPIDEM TARTRATE	ZOLPIDEM TARTRATE	11	43	43	1290	340.52		#		#
1952404824	KLEINBART	JENNIFER	PALM HARBOR	FL	Internal Medicine	S	ZOLPIDEM TARTRATE	ZOLPIDEM TARTRATE	28	127	213	6367	1422.75		#		#
1952441719	BUENO	JOCELYN	RUSKIN	FL	Internal Medicine	S	ZOLPIDEM TARTRATE	ZOLPIDEM TARTRATE		11	15	450	104.08		*		*
1952454316	RODRIGUEZ	ANGEL	SOUTH MIAMI	FL	Internal Medicine	S	ZOLPIDEM TARTRATE	ZOLPIDEM TARTRATE		23	40	1200	287.73		#		#
1952483356	RENTAS	EVELYN	SAINT CLOUD	FL	Internal Medicine	S	ZOLPIDEM TARTRATE	ZOLPIDEM TARTRATE	11	33	35	1050	257.93		*	19		19	570	94.63
1952499139	CARDENAS	NANCY	TAMARAC	FL	Internal Medicine	S	ZOLPIDEM TARTRATE	ZOLPIDEM TARTRATE		42	52	1560	472.17		*	42		52	1560	472.17
1952575094	FRANK-BYRNES	DEBORAH	TAMPA	FL	Internal Medicine	S	ZOLPIDEM TARTRATE	ZOLPIDEM TARTRATE		38	38.1	1000	549.73		*	38		38.1	1000	549.73
1952630105	ALKHATIB	HASSAN	PORT ORANGE	FL	Internal Medicine	S	ZOLPIDEM TARTRATE	ZOLPIDEM TARTRATE		27	27	810	212.81		*		*
1952756900	BROWN	MONICA	STUART	FL	Internal Medicine	S	ZOLPIDEM TARTRATE	ZOLPIDEM TARTRATE	17	31	55	1630	209.65	17		31		55	1630	209.65
1962408120	IRIZARRY-COLON	LEILANY	MIAMI BEACH	FL	Internal Medicine	S	ZOLPIDEM TARTRATE	ZOLPIDEM TARTRATE	15	77	79	2370	730.56		#		#
1962419531	KAKI	A	CLEWISTON	FL	Internal Medicine	S	ZOLPIDEM TARTRATE	ZOLPIDEM TARTRATE		34	36	1080	313.91		*	34		36	1080	313.91
1962424549	AHMED	IQBAL	OKEECHOBEE	FL	Internal Medicine	S	ZOLPIDEM TARTRATE	ZOLPIDEM TARTRATE	15	58	74	2205	500.65		*	40		54	1620	404.32
1962453928	KARIA	KISHOR	FT LAUDERDALE	FL	Internal Medicine	S	ZOLPIDEM TARTRATE	ZOLPIDEM TARTRATE		21	21	615	130.1		*	21		21	615	130.1
1962459156	WALGAMPAYA	DAKSHINA	TAMPA	FL	Internal Medicine	S	ZOLPIDEM TARTRATE	ZOLPIDEM TARTRATE		16	16	460	88.73		*		*
1962467076	TIRUPATHI	SREELATHA	SAINT PETERSBURG	FL	Internal Medicine	S	ZOLPIDEM TARTRATE	ZOLPIDEM TARTRATE	42	174	183	5490	1037.68	26		88		95	2850	481.6
1962475384	MARTINEZ	MORAYMA	ZEPHYRHILLS	FL	Internal Medicine	S	ZOLPIDEM TARTRATE	ZOLPIDEM TARTRATE	31	108	218	6480	1685.98		#	69		141	4170	1097.28
1962478388	KETTY	ARPITHA	PONTE VEDRA BEACH	FL	Internal Medicine	S	ZOLPIDEM TARTRATE	ZOLPIDEM TARTRATE	20	78	80	2340	805.69	20		78		80	2340	805.69
1962489195	BOBEK	MARK	ORLANDO	FL	Internal Medicine	S	ZOLPIDEM TARTRATE	ZOLPIDEM TARTRATE		36	36	927	436.38		*	24		24	567	306.34
1962491548	PARKULO	MARK	JACKSONVILLE	FL	Internal Medicine	S	ZOLPIDEM TARTRATE	ZOLPIDEM TARTRATE	16	59	74	2220	730.87		#		#
1962497651	CORPUZ	FREDERICK	TALLAHASSEE	FL	Internal Medicine	S	ZOLPIDEM TARTRATE	ZOLPIDEM TARTRATE		61	69	2044	495.23		*	46		54	1594	404.9
1962513234	CHOKSHI	RAJIV	FT LAUDERDALE	FL	Internal Medicine	S	ZOLPIDEM TARTRATE	ZOLPIDEM TARTRATE	12	83	91	2730	481		*	60		68	2040	275.49
1962514471	ABAD	JORGE	MIAMI	FL	Internal Medicine	T	ZOLPIDEM TARTRATE	ZOLPIDEM TARTRATE		19	19	570	15.61		*	19		19	570	15.61
1962514612	STEPHENS	RONALD	JACKSONVILLE	FL	Internal Medicine	S	ZOLPIDEM TARTRATE	ZOLPIDEM TARTRATE		11	15	427	92.25		*	11		15	427	92.25
1962572206	RODRIGUEZ	ROQUE	ZEPHYRHILLS	FL	Internal Medicine	S	ZOLPIDEM TARTRATE	ZOLPIDEM TARTRATE	12	37	39	1155	156.56		*	26		28	825	133.16
1962580829	ALONSO	KENNETH	LONGWOOD	FL	Internal Medicine	S	ZOLPIDEM TARTRATE	ZOLPIDEM TARTRATE		15	16	480	91.68		*	15		16	480	91.68
1962581157	TALTON-WILLIAMSON	STEPHANIE	WESLEY CHAPEL	FL	Internal Medicine	S	ZOLPIDEM TARTRATE	ZOLPIDEM TARTRATE	14	52	84	2497	503.56		#		#
1962585802	BUI	DAVID	ORLANDO	FL	Internal Medicine	S	ZOLPIDEM TARTRATE	ZOLPIDEM TARTRATE		36	50	1500	223.4		#		#
1962592907	ELDICK	MOUSTAFA	CRESCENT CITY	FL	Internal Medicine	S	ZOLPIDEM TARTRATE	ZOLPIDEM TARTRATE	29	68	76	2235	475.06		#	45		53	1560	352.05
1962769901	AMOLE	OLUDARA	SARASOTA	FL	Internal Medicine	S	ZOLPIDEM TARTRATE	ZOLPIDEM TARTRATE	11	45	50	1500	546.39	11		45		50	1500	546.39
1962809368	RIVERA	ALINA	PEMBROKE PINES	FL	Internal Medicine	S	ZOLPIDEM TARTRATE	ZOLPIDEM TARTRATE	11	33	39	1170	195.59		#		#
1972500585	DALILI	CURTIS	VERO BEACH	FL	Internal Medicine	S	ZOLPIDEM TARTRATE	ZOLPIDEM TARTRATE	46	133	192	5760	1618.97		#		#
1972504579	RODRIGUEZ	LEUNAM	CORAL GABLES	FL	Internal Medicine	S	ZOLPIDEM TARTRATE	ZOLPIDEM TARTRATE	11	35	37	1110	143.64		#		#
1972507556	WASSERMAN	JEFFREY	QUINCY	FL	Internal Medicine	S	ZOLPIDEM TARTRATE	ZOLPIDEM TARTRATE	20	94	94	2740	404.38		#	58		58	1660	229.5
1972509495	TAN	BRADLEY	LAKELAND	FL	Internal Medicine	S	ZOLPIDEM TARTRATE	ZOLPIDEM TARTRATE		26	26	780	258.86		#		#
1972519924	D'SOUZA	MELWYN	FORT MYERS	FL	Internal Medicine	S	ZOLPIDEM TARTRATE	ZOLPIDEM TARTRATE	35	72	104	3120	781.75	20		41		67	2010	516.64
1972522522	HANSEN, III	RAYMOND	DUNEDIN	FL	Internal Medicine	S	ZOLPIDEM TARTRATE	ZOLPIDEM TARTRATE	12	55	57	1692	465.47		#		#
1972536266	BAWA	NITIN	SANTA ROSA BEACH	FL	Internal Medicine	S	ZOLPIDEM TARTRATE	ZOLPIDEM TARTRATE	20	56	64	1920	397.29		#	43		51	1530	323.99
1972543221	LEVIN	ROBERT	WELLINGTON	FL	Internal Medicine	S	ZOLPIDEM TARTRATE	ZOLPIDEM TARTRATE	20	58	98	2940	677		#		#
1972546612	HALPERIN	SCOTT	HIALEAH	FL	Internal Medicine	S	ZOLPIDEM TARTRATE	ZOLPIDEM TARTRATE	19	110	118	3540	774.06		#	91		93	2790	635.08
1972553311	HALL	ERIC	STUART	FL	Internal Medicine	S	ZOLPIDEM TARTRATE	ZOLPIDEM TARTRATE	22	64	92.4	2583	584.4	22		64		92.4	2583	584.4
1972557155	KARIMI	RAHMAN	WEST PALM BEACH	FL	Internal Medicine	S	ZOLPIDEM TARTRATE	ZOLPIDEM TARTRATE		15	15	427	89.84		*		*
1972569341	ALMEIDA SUAREZ	MARIO	CORAL GABLES	FL	Internal Medicine	S	ZOLPIDEM TARTRATE	ZOLPIDEM TARTRATE	27	145	147.3	4389	1533.16		#		#
1972571156	TRAVERIA	ALEJANDRO	JACKSONVILLE	FL	Internal Medicine	S	ZOLPIDEM TARTRATE	ZOLPIDEM TARTRATE		18	22	660	102.89		*		*
1972571503	GIRGIS	JOSEPH	WESTON	FL	Internal Medicine	S	ZOLPIDEM TARTRATE	ZOLPIDEM TARTRATE		15	19	570	239.96		*	15		19	570	239.96
1972575652	ARROYO-RODRIGUEZ	REINALDO	SARASOTA	FL	Internal Medicine	S	ZOLPIDEM TARTRATE	ZOLPIDEM TARTRATE	31	116	214	6420	1847.67	31		116		214	6420	1847.67
1972576932	FLORESCU	LIVIU	MELBOURNE	FL	Internal Medicine	S	ZOLPIDEM TARTRATE	ZOLPIDEM TARTRATE	33	111	256	7680	1749.9		#		#
1972578219	HALL	SCOTT	FORT LAUDERDALE	FL	Internal Medicine	S	ZOLPIDEM TARTRATE	ZOLPIDEM TARTRATE	11	39	41	1230	303.69		*	26		28	840	179.38
1972581361	MARIC	OLGA	FORT LAUDERDALE	FL	Internal Medicine	S	ZOLPIDEM TARTRATE	ZOLPIDEM TARTRATE	21	82	106	3180	970.35		#	57		71	2130	732.3
1972592327	MURRAY	LOREN	JACKSONVILLE	FL	Internal Medicine	S	ZOLPIDEM TARTRATE	ZOLPIDEM TARTRATE	13	44	74	2220	817.87	13		44		74	2220	817.87
1972597193	JACOB	VIOLA	CLERMONT	FL	Internal Medicine	S	ZOLPIDEM TARTRATE	ZOLPIDEM TARTRATE		23	27	646	298.09		*	23		27	646	298.09
1972599199	MARKS	MITCHELL	PALM BEACH GARDENS	FL	Internal Medicine	S	ZOLPIDEM TARTRATE	ZOLPIDEM TARTRATE		36	46	1380	446.42		*	36		46	1380	446.42
1972599801	KAPOOR	RAJAN	WINTER PARK	FL	Internal Medicine	S	ZOLPIDEM TARTRATE	ZOLPIDEM TARTRATE	32	131	145	4350	1159.16		#	112		118	3540	1011.71
1972605533	MARTINEZ	LUIS	DORAL	FL	Internal Medicine	S	ZOLPIDEM TARTRATE	ZOLPIDEM TARTRATE		14	22	650	217.89		#		#
1972615599	PATTISAPU	ANNAPURNA	ORLANDO	FL	Internal Medicine	S	ZOLPIDEM TARTRATE	ZOLPIDEM TARTRATE	14	31	57	1710	367.96		#		#
1972619492	SLAVIN	DOUGLAS	BAY HARBOR ISLANDS	FL	Internal Medicine	T	ZOLPIDEM TARTRATE	ZOLPIDEM TARTRATE		43	43	1290	249.45		*	15		15	450	89.77
1972646859	AHMAD	AMIR	LAKELAND	FL	Internal Medicine	S	ZOLPIDEM TARTRATE	ZOLPIDEM TARTRATE		26	31	930	208.22		*	13		18	540	178.53
1972653632	GARDNER	LAWRENCE	CAPE CORAL	FL	Internal Medicine	S	ZOLPIDEM TARTRATE	ZOLPIDEM TARTRATE		21	40	1185	275.01		*	21		40	1185	275.01
1972656247	FERNANDEZ	NOEL	HIALEAH	FL	Internal Medicine	S	ZOLPIDEM TARTRATE	ZOLPIDEM TARTRATE		40	40	1178	198.92		*	40		40	1178	198.92
1972669836	RAPTIS	THEODORE	BOCA RATON	FL	Internal Medicine	S	ZOLPIDEM TARTRATE	ZOLPIDEM TARTRATE	28	92	126	3780	1002.66	28		92		126	3780	1002.66
1972691368	ROBERTS	MICHAEL	NICEVILLE	FL	Internal Medicine	S	ZOLPIDEM TARTRATE	ZOLPIDEM TARTRATE	19	90	108	3151	961.46		#	59		67	1967	600.88
1972701969	SARAN	JEETPAUL	TAMPA	FL	Internal Medicine	S	ZOLPIDEM TARTRATE	ZOLPIDEM TARTRATE	12	23	45	1327	440.42		#		#
1972706729	AVNI	FREDDY	WELLINGTON	FL	Internal Medicine	S	ZOLPIDEM TARTRATE	ZOLPIDEM TARTRATE	18	76	97	2866	644.04		#	59		80	2356	489.64
1972754687	DATTANI	BELLA	WINTER PARK	FL	Internal Medicine	S	ZOLPIDEM TARTRATE	ZOLPIDEM TARTRATE		18	44	1300	265.81		#		#
1972919439	ZHAO	XINMENG	OCALA	FL	Internal Medicine	S	ZOLPIDEM TARTRATE	ZOLPIDEM TARTRATE	11	17	27	810	218.95		#		#
1982027595	OO	TUN TUN	ST PETERSBURG	FL	Internal Medicine	S	ZOLPIDEM TARTRATE	ZOLPIDEM TARTRATE	21	65	76	2160	280.89		#	41		48	1335	178.88
1982604443	CADIGAN	BRIAN	TAMPA	FL	Internal Medicine	S	ZOLPIDEM TARTRATE	ZOLPIDEM TARTRATE	17	50	68	2020	535.92		#		#
1982606117	MINSAL	GERARDO	MIAMI BEACH	FL	Internal Medicine	S	ZOLPIDEM TARTRATE	ZOLPIDEM TARTRATE		36	36	1080	189.95		#		#
1982609392	DEES	MORRIS	PONTE VEDRA BEACH	FL	Internal Medicine	S	ZOLPIDEM TARTRATE	ZOLPIDEM TARTRATE	14	78	94	2820	964.07	14		78		94	2820	964.07
1982609947	CHIARAMONTE	JOSEPH	TAMPA	FL	Internal Medicine	S	ZOLPIDEM TARTRATE	ZOLPIDEM TARTRATE	22	55	125.5	3735	802.41		#	43		99	2940	694.15
1982623856	WHITE	PILAR	BOCA RATON	FL	Internal Medicine	S	ZOLPIDEM TARTRATE	ZOLPIDEM TARTRATE		26	28	840	148.52		*	15		17	510	89.87
1982625851	HAMPTON	BRIDGETTE	PALM BEACH GARDENS	FL	Internal Medicine	S	ZOLPIDEM TARTRATE	ZOLPIDEM TARTRATE	14	81	83	2393	571.36		*	38		38	1140	260.81
1982639340	KRISHNAN	GEETHA	LAKELAND	FL	Internal Medicine	S	ZOLPIDEM TARTRATE	ZOLPIDEM TARTRATE	19	73	139	4170	1050.74		#	61		125	3750	954.4
1982646642	FEARING	MITCHEL	ALACHUA	FL	Internal Medicine	S	ZOLPIDEM TARTRATE	ZOLPIDEM TARTRATE	13	38	48	1440	368.2		#		#
1982648101	KOPPUZHA	GEORGE	PORT CHARLOTTE	FL	Internal Medicine	S	ZOLPIDEM TARTRATE	ZOLPIDEM TARTRATE	27	91	147	4395	810.6		#	73		113	3390	600.17
1982663787	ROJAS	GERARDO	ORLANDO	FL	Internal Medicine	S	ZOLPIDEM TARTRATE	ZOLPIDEM TARTRATE	20	61	130	3900	707.21		#		#
1982664165	DE LEON	AUGUSTO	PALM COAST	FL	Internal Medicine	S	ZOLPIDEM TARTRATE	ZOLPIDEM TARTRATE	52	220	237.1	6798	4988.16		#	166		179	5054	4066.75
1982666814	ZAHEDI	MINA	ORMOND BEACH	FL	Internal Medicine	S	ZOLPIDEM TARTRATE	ZOLPIDEM TARTRATE	12	21	41	1230	259.46	12		21		41	1230	259.46
1982668323	RIVERO	ARMANDO	MIAMI	FL	Internal Medicine	S	ZOLPIDEM TARTRATE	ZOLPIDEM TARTRATE		53	54	1620	357.47		*	28		29	870	141.21
1982668604	SADHWANI	DEEPTI	SEBASTIAN	FL	Internal Medicine	S	ZOLPIDEM TARTRATE	ZOLPIDEM TARTRATE	22	51	53	1590	364.63		#		#
1982672135	TOBAL	SOLNES	NAPLES	FL	Internal Medicine	S	ZOLPIDEM TARTRATE	ZOLPIDEM TARTRATE	15	32	77	2287	567.97	15		32		77	2287	567.97
1982682779	GARCIA	JOSE	PORT CHARLOTTE	FL	Internal Medicine	S	ZOLPIDEM TARTRATE	ZOLPIDEM TARTRATE	27	59	173	5190	898.11		#		#
1982683058	LEBOWITZ	CHARLES	TAMPA	FL	Internal Medicine	S	ZOLPIDEM TARTRATE	ZOLPIDEM TARTRATE		13	13	390	151.72		*	13		13	390	151.72
1982689246	EISENBERG	BRUCE	JUPITER	FL	Internal Medicine	S	ZOLPIDEM TARTRATE	ZOLPIDEM TARTRATE	24	57	113	3369	1074.11	24		57		113	3369	1074.11
1982693719	ZEIG	STEVEN	PEMBROKE PINES	FL	Internal Medicine	T	ZOLPIDEM TARTRATE	ZOLPIDEM TARTRATE	15	59	93	2790	971.81		#		#
1982705042	STINE	JAY	HAINES CITY	FL	Internal Medicine	S	ZOLPIDEM TARTRATE	ZOLPIDEM TARTRATE	12	34	89	2670	319.99		#		#
1982730214	KANCHA	RAVI	JACKSONVILLE	FL	Internal Medicine	S	ZOLPIDEM TARTRATE	ZOLPIDEM TARTRATE		31	31	850	130.1		*		*
1982742524	GHALY	MILIA	TRINITY	FL	Internal Medicine	S	ZOLPIDEM TARTRATE	ZOLPIDEM TARTRATE	19	47	71	2120	436.24		#		#
1982767265	IRANI	FARHAD	NAPLES	FL	Internal Medicine	S	ZOLPIDEM TARTRATE	ZOLPIDEM TARTRATE	37	72	197	5910	1608.68		#		#
1982829982	MCDOWALL	SCOTT	ST AUGUSTINE	FL	Internal Medicine	S	ZOLPIDEM TARTRATE	ZOLPIDEM TARTRATE		11	11	330	53	0		0		0	0	0
1982868303	KUHN	DAVID	OCALA	FL	Internal Medicine	S	ZOLPIDEM TARTRATE	ZOLPIDEM TARTRATE	27	165	167	5010	886.96	12		89		89	2670	401.74
1982868972	SHAH	SUNDEEP	THE VILLAGES	FL	Internal Medicine	S	ZOLPIDEM TARTRATE	ZOLPIDEM TARTRATE	58	134	325	9750	1583.01	58		134		325	9750	1583.01
1982871562	RODRIGUEZ MARTELL	JORGE	MIAMI	FL	Internal Medicine	S	ZOLPIDEM TARTRATE	ZOLPIDEM TARTRATE	33	118	128	3840	1135.51		#		#
1982873477	DOVAL	ARMANDO	DAVENPORT	FL	Internal Medicine	S	ZOLPIDEM TARTRATE	ZOLPIDEM TARTRATE	15	38	52	1535	337.94		#	25		39	1145	228.29
1982879201	BISHKO	NICOLE	PINELLAS PARK	FL	Internal Medicine	S	ZOLPIDEM TARTRATE	ZOLPIDEM TARTRATE		12	12	360	123.04		*	12		12	360	123.04
1982892451	ONSTAD	GORDON	FT LAUDERDALE	FL	Internal Medicine	S	ZOLPIDEM TARTRATE	ZOLPIDEM TARTRATE	23	95	161.3	4840	1766.77		#		#
1982899811	CRUZ PACHECO	FRANCES	ORLANDO	FL	Internal Medicine	S	ZOLPIDEM TARTRATE	ZOLPIDEM TARTRATE	11	38	106	3145	557.43		#		#
1982903589	MIGUEL	TIAGO	BOCA RATON	FL	Internal Medicine	S	ZOLPIDEM TARTRATE	ZOLPIDEM TARTRATE		11	21	630	205.93		*	11		21	630	205.93
1982916433	SILVA CHUECOS	MARIA	MIAMI	FL	Internal Medicine	S	ZOLPIDEM TARTRATE	ZOLPIDEM TARTRATE		18	18	540	103.38		#		#
1982984795	AYE	MELANTHA	LAKELAND	FL	Internal Medicine	S	ZOLPIDEM TARTRATE	ZOLPIDEM TARTRATE		13	13	390	85.12		#		#
1992094510	WHITE	JENNIFER	WESLEY CHAPEL	FL	Internal Medicine	S	ZOLPIDEM TARTRATE	ZOLPIDEM TARTRATE		53	58	1740	461.16		#		#
1992702054	SWEENEY	JOHN	ROCKLEDGE	FL	Internal Medicine	S	ZOLPIDEM TARTRATE	ZOLPIDEM TARTRATE		13	13	390	69.83		*	13		13	390	69.83
1992702716	LOPEZ	CHRISTOPHER	WINTER HAVEN	FL	Internal Medicine	S	ZOLPIDEM TARTRATE	ZOLPIDEM TARTRATE	39	178	240	7200	1547.17		#	121		171	5130	1044.8
1992719421	BLACKMON	DONALD	PENSACOLA	FL	Internal Medicine	S	ZOLPIDEM TARTRATE	ZOLPIDEM TARTRATE		32	54	1611	227.14		*	32		54	1611	227.14
1992725089	REILLY	ROBERT	THE VILLAGES	FL	Internal Medicine	S	ZOLPIDEM TARTRATE	ZOLPIDEM TARTRATE	21	66	106	3121	1012.29		#		#
1992733935	GONZALEZ	MARCO	MIAMI	FL	Internal Medicine	S	ZOLPIDEM TARTRATE	ZOLPIDEM TARTRATE		34	44	1320	433.03		#		#
1992739007	AHMED	KHURSHID	CASSELBERRY	FL	Internal Medicine	S	ZOLPIDEM TARTRATE	ZOLPIDEM TARTRATE		29	31	910	74.58		*	15		17	490	42.18
1992754329	SHAH	VIPUL	TAMPA	FL	Internal Medicine	S	ZOLPIDEM TARTRATE	ZOLPIDEM TARTRATE		17	17	294	217.71	0		0		0	0	0
1992755904	BIK	JACQUELINE	BRADENTON	FL	Internal Medicine	S	ZOLPIDEM TARTRATE	ZOLPIDEM TARTRATE		44	50.3	1508	524.51		*	32		38.3	1148	465.75
1992769384	DZUDZA-SUNJIC	ADISA	SPRING HILL	FL	Internal Medicine	S	ZOLPIDEM TARTRATE	ZOLPIDEM TARTRATE		24	24	720	144.56		#		#
1992778542	BINNS	JOHN	SARASOTA	FL	Internal Medicine	S	ZOLPIDEM TARTRATE	ZOLPIDEM TARTRATE	23	80	115	3395	774.45		#		#
1992785943	VETERE	ANTHONY	JACKSONVILLE BEACH	FL	Internal Medicine	S	ZOLPIDEM TARTRATE	ZOLPIDEM TARTRATE		17	39	1154	222.42		#		#
1992794556	SUAREZ	JUAN	ORLANDO	FL	Internal Medicine	S	ZOLPIDEM TARTRATE	ZOLPIDEM TARTRATE	18	59	96.8	2885	520.35		#	38		57.3	1700	298.62
1992795900	CALONGE	RICARDO	MIAMI	FL	Internal Medicine	S	ZOLPIDEM TARTRATE	ZOLPIDEM TARTRATE	22	131	139	4124	1148.35	22		131		139	4124	1148.35
1992796254	BURFORD	GERALD	FERNANDINA BEACH	FL	Internal Medicine	S	ZOLPIDEM TARTRATE	ZOLPIDEM TARTRATE	52	248	322	9659	2559.83		#		#
1992798151	ARROJO	GUSTAVO	BRADENTON	FL	Internal Medicine	S	ZOLPIDEM TARTRATE	ZOLPIDEM TARTRATE		45	45	1320	169.26		#		#
1992827091	MOREL	GUILLERMO	SEBASTIAN	FL	Internal Medicine	S	ZOLPIDEM TARTRATE	ZOLPIDEM TARTRATE	25	105	154	4620	947.45		#	86		121	3630	844.77
1992887061	PENUKONDA	SARADA	CAPE CORAL	FL	Internal Medicine	S	ZOLPIDEM TARTRATE	ZOLPIDEM TARTRATE	20	92	143	4267	841.35		#		#
1992938203	MORA	MELISSA	BOYNTON BEACH	FL	Internal Medicine	S	ZOLPIDEM TARTRATE	ZOLPIDEM TARTRATE	22	87	108	3055	655.5		#	76		97	2776	588.31
1992969075	CHUECA VILLA	LUCERO	PALM BEACH GARDENS	FL	Internal Medicine	S	ZOLPIDEM TARTRATE	ZOLPIDEM TARTRATE	30	65	124	3690	647.62		#		#
1992999122	JOHNSON	CHARLES	BOCA RATON	FL	Internal Medicine	S	ZOLPIDEM TARTRATE	ZOLPIDEM TARTRATE	54	163	226	6719	2244.22	54		163		226	6719	2244.22
1083682538	ARCEMENT	BRIAN	FORT MYERS	FL	Interventional Cardiology	S	ZOLPIDEM TARTRATE	ZOLPIDEM TARTRATE		20	28	840	98.47		#		#
1114910031	GARCIA	HECTOR	THE VILLAGES	FL	Interventional Cardiology	S	ZOLPIDEM TARTRATE	ZOLPIDEM TARTRATE		20	32	933	176.61		*	20		32	933	176.61
1144219973	NIEDERMAN	ALAN	FORT LAUDERDALE	FL	Interventional Cardiology	S	ZOLPIDEM TARTRATE	ZOLPIDEM TARTRATE		12	12	360	23.28		*	12		12	360	23.28
1235150103	RANADIVE	NANDKISHORE	ALTAMONTE SPRINGS	FL	Interventional Cardiology	S	ZOLPIDEM TARTRATE	ZOLPIDEM TARTRATE		20	24	664	189.67		#		#
1275504847	SINGAL	ROBERT	PLANTATION	FL	Interventional Cardiology	S	ZOLPIDEM TARTRATE	ZOLPIDEM TARTRATE	11	54	66	1980	367.41	11		54		66	1980	367.41
1306804687	LAMBA	SUMANT	JACKSONVILLE	FL	Interventional Cardiology	S	ZOLPIDEM TARTRATE	ZOLPIDEM TARTRATE		11	11	330	71.26		*		*
1598725954	BUSH	HOWARD	WESTON	FL	Interventional Cardiology	S	ZOLPIDEM TARTRATE	ZOLPIDEM TARTRATE		14	16	480	106.14		*		*
1043276488	CHAO	RAUL	SOUTH MIAMI	FL	Interventional Pain Management	S	ZOLPIDEM TARTRATE	ZOLPIDEM TARTRATE		24	24	720	158.94		*	12		12	360	135.66
1063470540	WEBSTER	PAUL	KISSIMMEE	FL	Interventional Pain Management	S	ZOLPIDEM TARTRATE	ZOLPIDEM TARTRATE		45	45	1312	415.26		*	13		13	372	48.41
1093049579	BHATT	HEM	PALM CITY	FL	Interventional Pain Management	S	ZOLPIDEM TARTRATE	ZOLPIDEM TARTRATE		15	15	410	34.26		*		*
1093700015	NARANJO	JULIAN	SOUTH MIAMI	FL	Interventional Pain Management	S	ZOLPIDEM TARTRATE	ZOLPIDEM TARTRATE		36	46	1357	230.18		*	14		16	480	92.62
1093717167	MESA	ANTONIO	MIAMI	FL	Interventional Pain Management	S	ZOLPIDEM TARTRATE	ZOLPIDEM TARTRATE		11	11	330	63.24		*		*
1104074046	SHERMAN	SCOTT	ORLANDO	FL	Interventional Pain Management	S	ZOLPIDEM TARTRATE	ZOLPIDEM TARTRATE		29	31	910	744.11		*	12		12	360	50.12
1104876861	KORUNDA	ZDENKO	NAPLES	FL	Interventional Pain Management	S	ZOLPIDEM TARTRATE	ZOLPIDEM TARTRATE	31	96	117.8	3535	617.81		#	60		81.8	2455	435.79
1124207154	VILASUSO	JAVIER	TAMARAC	FL	Interventional Pain Management	S	ZOLPIDEM TARTRATE	ZOLPIDEM TARTRATE		28	28	794	296.14		*	17		17	464	173.91
1134414386	KIRSCHBAUM	NEIL	MIRAMAR	FL	Interventional Pain Management	S	ZOLPIDEM TARTRATE	ZOLPIDEM TARTRATE		11	13	390	80.86		*		*
1144223785	DIETRICK	KEITH	WELLINGTON	FL	Interventional Pain Management	S	ZOLPIDEM TARTRATE	ZOLPIDEM TARTRATE		17	17	510	110.5		*	17		17	510	110.5
1144294596	VOEPEL	LI JIN	MELBOURNE	FL	Interventional Pain Management	S	ZOLPIDEM TARTRATE	ZOLPIDEM TARTRATE		70	70	2100	393.17		*	30		30	900	175.28
1174586903	POPP	HOWARD	MIAMI	FL	Interventional Pain Management	S	ZOLPIDEM TARTRATE	ZOLPIDEM TARTRATE		18	18	500	208.32		#		#
1174764153	SAJAN	CHERIAN	WINTER PARK	FL	Interventional Pain Management	S	ZOLPIDEM TARTRATE	ZOLPIDEM TARTRATE		33	33	945	258.06		*	21		21	585	178.71
1184654808	HASHIM	MARK	HUDSON	FL	Interventional Pain Management	S	ZOLPIDEM TARTRATE	ZOLPIDEM TARTRATE		21	21	630	127.49		*	21		21	630	127.49
1184688368	SALAHI	ISMAIL	JACKSONVILLE	FL	Interventional Pain Management	S	ZOLPIDEM TARTRATE	ZOLPIDEM TARTRATE		35	35	1024	223.13		*	21		21	630	192.71
1184758872	VRABLE	ALLAN	PLANTATION	FL	Interventional Pain Management	S	ZOLPIDEM TARTRATE	ZOLPIDEM TARTRATE	12	68	68	1906	347.13		*	15		15	432	21.02
1194722512	KORNICK	CRAIG	JACKSONVILLE	FL	Interventional Pain Management	S	ZOLPIDEM TARTRATE	ZOLPIDEM TARTRATE		18	18	540	114.4		*		*
1205058328	CASSELL	LANCE	SARASOTA	FL	Interventional Pain Management	S	ZOLPIDEM TARTRATE	ZOLPIDEM TARTRATE	25	115	115	3450	815.66		*	38		38	1140	217.96
1215919485	RIVERA	JOSE	TAMPA	FL	Interventional Pain Management	S	ZOLPIDEM TARTRATE	ZOLPIDEM TARTRATE	53	151	153	4456	1148.51	17		71		73	2111	556.85
1215924154	DAITCH	JONATHAN	FORT MYERS	FL	Interventional Pain Management	S	ZOLPIDEM TARTRATE	ZOLPIDEM TARTRATE	86	374	399	11951	3321.21	38		136		148	4440	996.12
1215928189	ISAACSON	WAYNE	FORT MYERS	FL	Interventional Pain Management	S	ZOLPIDEM TARTRATE	ZOLPIDEM TARTRATE		16	16	480	81.98		*		*
1255338042	JACKSON	HOWARD	TEMPLE TERRACE	FL	Interventional Pain Management	S	ZOLPIDEM TARTRATE	ZOLPIDEM TARTRATE		23	27	774	232.27		*	23		27	774	232.27
1255455044	VU	DAMON	TRINITY	FL	Interventional Pain Management	S	ZOLPIDEM TARTRATE	ZOLPIDEM TARTRATE	11	51	53	1530	422.48		*	32		34	1020	328.99
1265659460	CARTWRIGHT	JOSEPH	ST AUGUSTINE	FL	Interventional Pain Management	S	ZOLPIDEM TARTRATE	ZOLPIDEM TARTRATE	13	49	51	1530	300.11		*	30		32	960	171.81
1275586042	ERB	DONALD	SARASOTA	FL	Interventional Pain Management	S	ZOLPIDEM TARTRATE	ZOLPIDEM TARTRATE	35	279	317	9432	2592.03	17		93		131	3930	1195.93
1295711000	MOUHANNA	JOSEPH	SOUTH MIAMI	FL	Interventional Pain Management	S	ZOLPIDEM TARTRATE	ZOLPIDEM TARTRATE		45	45	1350	230.21		*		*
1295789444	ALSABBAGH	EYAD	BROOKSVILLE	FL	Interventional Pain Management	S	ZOLPIDEM TARTRATE	ZOLPIDEM TARTRATE		27	27	810	50.85		*	13		13	390	24.88
1306072004	HENRIQUEZ	OMAR	VENICE	FL	Interventional Pain Management	S	ZOLPIDEM TARTRATE	ZOLPIDEM TARTRATE	11	40	42	1260	365.3		#		#
1306854039	DAGHER	SAMI	BOYNTON BEACH	FL	Interventional Pain Management	S	ZOLPIDEM TARTRATE	ZOLPIDEM TARTRATE		18	18	540	56.4		#		#
1316902372	CAIRNS	KEVIN	FT LAUDERDALE	FL	Interventional Pain Management	S	ZOLPIDEM TARTRATE	ZOLPIDEM TARTRATE	13	73	91	2730	801.38		*	38		56	1680	484.6
1316960735	TILAK	MILIND	MIDDLEBURG	FL	Interventional Pain Management	S	ZOLPIDEM TARTRATE	ZOLPIDEM TARTRATE		31	31	827	107.88		*	16		16	401	33.95
1326010737	ALSHON	JOSEPH	BOCA RATON	FL	Interventional Pain Management	S	ZOLPIDEM TARTRATE	ZOLPIDEM TARTRATE		25	33	990	304.26		*		*
1336123553	CHOWDHARI	SHAUKAT	TAMPA	FL	Interventional Pain Management	S	ZOLPIDEM TARTRATE	ZOLPIDEM TARTRATE		52	52	1541	302.09	0		0		0	0	0
1346220472	GUSKIEWICZ	ROBERT	GAINESVILLE	FL	Interventional Pain Management	S	ZOLPIDEM TARTRATE	ZOLPIDEM TARTRATE		32	34	1020	168.13		*		*
1366422172	GHIGNONE	MARCO	WEST PALM BEACH	FL	Interventional Pain Management	S	ZOLPIDEM TARTRATE	ZOLPIDEM TARTRATE		16	16	480	130.99		#		#
1396717278	BARSOUM	NABIL	DEERFIELD BEACH	FL	Interventional Pain Management	S	ZOLPIDEM TARTRATE	ZOLPIDEM TARTRATE		22	22	660	163.31		*	22		22	660	163.31
1407870736	RENTA	ALEXIS	BOYNTON BEACH	FL	Interventional Pain Management	S	ZOLPIDEM TARTRATE	ZOLPIDEM TARTRATE		43	43	1290	331.53		*		*
1437110236	YCAZA	ROBERTO	BRADENTON	FL	Interventional Pain Management	S	ZOLPIDEM TARTRATE	ZOLPIDEM TARTRATE		28	28	840	248.51		*		*
1437156759	HASSUN	ARMANDO	CORAL GABLES	FL	Interventional Pain Management	S	ZOLPIDEM TARTRATE	ZOLPIDEM TARTRATE		12	12	360	68.36	0		0		0	0	0
1457306052	NEL	WILLEM	TAMPA	FL	Interventional Pain Management	S	ZOLPIDEM TARTRATE	ZOLPIDEM TARTRATE		54	58	1740	407.89		#		#
1487751632	SALINAS	JESS	LAKE MARY	FL	Interventional Pain Management	S	ZOLPIDEM TARTRATE	ZOLPIDEM TARTRATE	19	73	83	2440	655.97		*	35		37	1090	331.13
1487836219	CARTLEDGE	DANIEL	DELRAY BEACH	FL	Interventional Pain Management	S	ZOLPIDEM TARTRATE	ZOLPIDEM TARTRATE	24	110	140	4200	730.28		#	70		80	2400	496.55
1497704928	GUERGUES	YOUSSEF	DELAND	FL	Interventional Pain Management	S	ZOLPIDEM TARTRATE	ZOLPIDEM TARTRATE		15	15	450	195.99		*		*
1508884909	TORRES	JOSE	KISSIMMEE	FL	Interventional Pain Management	S	ZOLPIDEM TARTRATE	ZOLPIDEM TARTRATE	23	120	120	3600	902.52		#	49		49	1470	401.71
1508945494	MERCK	DANIEL	LADY LAKE	FL	Interventional Pain Management	S	ZOLPIDEM TARTRATE	ZOLPIDEM TARTRATE		16	16	480	148.93		*		*
1538143409	FUHRMEISTER	JOSHUA	TALLAHASSEE	FL	Interventional Pain Management	S	ZOLPIDEM TARTRATE	ZOLPIDEM TARTRATE	12	47	47	1390	267.25		#		#
1538167408	RASO	LOUIS	JUPITER	FL	Interventional Pain Management	S	ZOLPIDEM TARTRATE	ZOLPIDEM TARTRATE		18	18	315	85.47		*		*
1538257357	TRACY	DEBORAH	BROOKSVILLE	FL	Interventional Pain Management	S	ZOLPIDEM TARTRATE	ZOLPIDEM TARTRATE		33	33	990	151.29		*	19		19	570	85.39
1548242399	RAMIREZ	EDGAR	WESLEY CHAPEL	FL	Interventional Pain Management	S	ZOLPIDEM TARTRATE	ZOLPIDEM TARTRATE	18	90	118	3540	1294.24		#	55		67	2010	975.6
1548267065	COONEY	JOHN	WEST PALM BEACH	FL	Interventional Pain Management	S	ZOLPIDEM TARTRATE	ZOLPIDEM TARTRATE		21	23	690	141.94		#		#
1568445666	ANDRAWIS	ASHRAF	ORANGE PARK	FL	Interventional Pain Management	S	ZOLPIDEM TARTRATE	ZOLPIDEM TARTRATE	35	129	133	3990	958.22	22		88		92	2760	720.17
1568634293	WEINER	MICHELLE	AVENTURA	FL	Interventional Pain Management	S	ZOLPIDEM TARTRATE	ZOLPIDEM TARTRATE	27	78	80.2	2274	759.93		#	49		51	1428	507.49
1588663595	HUSSEY	F	NAPLES	FL	Interventional Pain Management	S	ZOLPIDEM TARTRATE	ZOLPIDEM TARTRATE	27	169	181	5430	1065.69		#	115		127	3810	748.23
1639128184	SALAMON	JOEL	MIAMI LAKES	FL	Interventional Pain Management	S	ZOLPIDEM TARTRATE	ZOLPIDEM TARTRATE		27	27	810	114.12		*		*
1639297328	PARDO	REYNALDO	JACKSONVILLE	FL	Interventional Pain Management	S	ZOLPIDEM TARTRATE	ZOLPIDEM TARTRATE		58	58	1740	386.93		*		*
1649209842	STANESCU	ELENA	ST AUGUSTINE	FL	Interventional Pain Management	S	ZOLPIDEM TARTRATE	ZOLPIDEM TARTRATE	12	68	74	2108	557.98		*	45		49	1368	284.73
1649304056	SLOBASKY	MICHAEL	JENSEN BEACH	FL	Interventional Pain Management	S	ZOLPIDEM TARTRATE	ZOLPIDEM TARTRATE	18	93	93	2634	583.09		*	29		29	834	93.13
1649373697	KABARIA	VIPUL	TAMPA	FL	Interventional Pain Management	S	ZOLPIDEM TARTRATE	ZOLPIDEM TARTRATE	13	61	67	1990	360.8		*	23		23	670	117.15
1649535063	VARELA-BATISTA	LOURDES	OCALA	FL	Interventional Pain Management	S	ZOLPIDEM TARTRATE	ZOLPIDEM TARTRATE		20	20	570	165.01		*	20		20	570	165.01
1699700187	YATHAM	PADMAJA	MIAMI	FL	Interventional Pain Management	S	ZOLPIDEM TARTRATE	ZOLPIDEM TARTRATE		12	12	324	122.05		*	12		12	324	122.05
1710988332	DALTON	HAROLD	FT LAUDERDALE	FL	Interventional Pain Management	S	ZOLPIDEM TARTRATE	ZOLPIDEM TARTRATE		11	13	390	110.96		*		*
1720191786	STERN	RONALD	MELBOURNE	FL	Interventional Pain Management	S	ZOLPIDEM TARTRATE	ZOLPIDEM TARTRATE		49	49	1470	392.31		#		#
1740375401	CASTELLANOS	RAMON	MIAMI	FL	Interventional Pain Management	S	ZOLPIDEM TARTRATE	ZOLPIDEM TARTRATE		13	13	390	78.32		#		#
1750400792	MILLER	ALAN	FERNANDINA BEACH	FL	Interventional Pain Management	S	ZOLPIDEM TARTRATE	ZOLPIDEM TARTRATE	23	48	56	1637	459.09		#		#
1780672543	FREY	MICHAEL	FORT MYERS	FL	Interventional Pain Management	S	ZOLPIDEM TARTRATE	ZOLPIDEM TARTRATE	31	107	121	3630	741.54	12		35		45	1350	303.76
1780851543	PHAM	NAM-KHA	ORLANDO	FL	Interventional Pain Management	S	ZOLPIDEM TARTRATE	ZOLPIDEM TARTRATE		38	38	1109	161.37		*		*
1790745875	KHAN	SAQIB	LAKELAND	FL	Interventional Pain Management	S	ZOLPIDEM TARTRATE	ZOLPIDEM TARTRATE	17	38	38	1060	258.13		*	19		19	510	133.97
1801000161	FORMOSO	FERDINAND	JACKSONVILLE	FL	Interventional Pain Management	S	ZOLPIDEM TARTRATE	ZOLPIDEM TARTRATE	29	107	107	3116	743.85	15		56		56	1620	333.4
1801083175	SATIA	SATINDERPAUL	SARASOTA	FL	Interventional Pain Management	S	ZOLPIDEM TARTRATE	ZOLPIDEM TARTRATE		42	42	1260	284.42		*	29		29	870	172.04
1801819206	GATZ	BART	GREENACRES	FL	Interventional Pain Management	S	ZOLPIDEM TARTRATE	ZOLPIDEM TARTRATE	29	164	164	4877	1499.99	16		74		74	2177	651.42
1801828553	PATEL	JYOTI	ST AUGUSTINE	FL	Interventional Pain Management	S	ZOLPIDEM TARTRATE	ZOLPIDEM TARTRATE	13	66	75.4	2160	558.31		*	42		51.4	1476	385.47
1801892633	LIEBOWITZ	FRED	FORT MYERS	FL	Interventional Pain Management	S	ZOLPIDEM TARTRATE	ZOLPIDEM TARTRATE		70	80	2400	668.53		*		*
1821499443	HABIB	MONICA	DELRAY BEACH	FL	Interventional Pain Management	S	ZOLPIDEM TARTRATE	ZOLPIDEM TARTRATE		32	32.5	960	248.39		*	21		21.5	630	128.12
1831123686	TRIMBLE	GERALD	ST PETERSBURG	FL	Interventional Pain Management	S	ZOLPIDEM TARTRATE	ZOLPIDEM TARTRATE		20	34	1020	173.76		*		*
1831150630	RAMOS	FABIAN	BRADENTON	FL	Interventional Pain Management	S	ZOLPIDEM TARTRATE	ZOLPIDEM TARTRATE		16	16	454	126.82		*		*
1861572653	VILLALOBOS	EDWIN	LAKE MARY	FL	Interventional Pain Management	S	ZOLPIDEM TARTRATE	ZOLPIDEM TARTRATE	18	123	126	3780	834.81		*	49		52	1560	357.48
1881684454	WOESTE	JOHN	JACKSONVILLE BEACH	FL	Interventional Pain Management	S	ZOLPIDEM TARTRATE	ZOLPIDEM TARTRATE	39	159	193	5780	1176.81	26		107		127	3810	752.14
1891700522	SLONIMSKI	MARC	WEST PALM BEACH	FL	Interventional Pain Management	S	ZOLPIDEM TARTRATE	ZOLPIDEM TARTRATE		69	79	2250	497.86		*	47		47	1365	360.55
1902884679	COURTNEY	MICHAEL	SPRING HILL	FL	Interventional Pain Management	S	ZOLPIDEM TARTRATE	ZOLPIDEM TARTRATE	16	68	72	2085	623.1		#	50		50	1425	565.67
1912940677	CHUN	STEVEN	LAKEWOOD RANCH (BARDENTON)	FL	Interventional Pain Management	S	ZOLPIDEM TARTRATE	ZOLPIDEM TARTRATE	21	136	138	4140	1008.12		*	44		46	1380	252.79
1912969775	DERASARI	MANJUL	ZEPHYRHILLS	FL	Interventional Pain Management	S	ZOLPIDEM TARTRATE	ZOLPIDEM TARTRATE	11	55	65.3	1960	468.34		*	27		37.3	1120	255.11
1922020320	VILASUSO	FRANK	SOUTH MIAMI	FL	Interventional Pain Management	S	ZOLPIDEM TARTRATE	ZOLPIDEM TARTRATE		62	62	1860	391.83		*		*
1942217526	MORALES	OSMIN	SOUTH MIAMI	FL	Interventional Pain Management	S	ZOLPIDEM TARTRATE	ZOLPIDEM TARTRATE	12	87	87	2550	727.63		*	49		49	1410	367.98
1942341334	GROSS	ANDREW	FORT MYERS	FL	Interventional Pain Management	S	ZOLPIDEM TARTRATE	ZOLPIDEM TARTRATE		14	14	420	86.43		#		#
1952336679	STONE	CARISSA	TAMPA	FL	Interventional Pain Management	S	ZOLPIDEM TARTRATE	ZOLPIDEM TARTRATE	17	70	70.5	2100	494.93		*		*
1962473264	JAWAHIR	MARK	SEBRING	FL	Interventional Pain Management	S	ZOLPIDEM TARTRATE	ZOLPIDEM TARTRATE		12	12	360	106.19		*		*
1982803284	FUCHS	SCOTT	NAPLES	FL	Interventional Pain Management	S	ZOLPIDEM TARTRATE	ZOLPIDEM TARTRATE	28	131	147	4410	994.08		#	110		122	3660	903.43
1992784284	LIPNICK	JESSE	GAINESVILLE	FL	Interventional Pain Management	S	ZOLPIDEM TARTRATE	ZOLPIDEM TARTRATE	46	198	240	7167	1856.95	25		91		119	3570	900.56
1992870380	BAILEY	JOHN	GAINESVILLE	FL	Interventional Pain Management	S	ZOLPIDEM TARTRATE	ZOLPIDEM TARTRATE	15	78	78	2316	418.32		*	24		24	711	178.61
1194700823	ROSS	STEPHEN	PORT CHARLOTTE	FL	Interventional Radiology	S	ZOLPIDEM TARTRATE	ZOLPIDEM TARTRATE		62	62	1804	570.05		*	13		13	364	129.2
1114913688	MANGRA	BASIL	LAUDERDALE LAKES	FL	Legal Medicine	T	ZOLPIDEM TARTRATE	ZOLPIDEM TARTRATE		31	39	1170	216.28		#		#
1629013354	SAWATARI	YOH	MIAMI	FL	Maxillofacial Surgery	S	ZOLPIDEM TARTRATE	ZOLPIDEM TARTRATE		14	14	420	27.16		*		*
1376821678	BAKER	TRACY	MIAMI	FL	Medical Genetics, Ph.D. Medical Genetics	T	ZOLPIDEM TARTRATE	ZOLPIDEM TARTRATE	13	13	13	150	62.93		#		#
1003807645	LUNIN	SCOTT	NORTH PORT	FL	Medical Oncology	S	ZOLPIDEM TARTRATE	ZOLPIDEM TARTRATE	13	40	54	1600	584.3		#		#
1003809435	FLORES	MARIA	ORLANDO	FL	Medical Oncology	S	ZOLPIDEM TARTRATE	ZOLPIDEM TARTRATE	14	43	43	1290	203.94		#		#
1013902006	ABID	SYED	ST PETERSBURG	FL	Medical Oncology	S	ZOLPIDEM TARTRATE	ZOLPIDEM TARTRATE		12	12	360	75.58		#		#
1053554717	WANG	JUDY	SARASOTA	FL	Medical Oncology	S	ZOLPIDEM TARTRATE	ZOLPIDEM TARTRATE		13	17	510	237.33		*		*
1073500328	GUTHRIE	TROY	JACKSONVILLE	FL	Medical Oncology	S	ZOLPIDEM TARTRATE	ZOLPIDEM TARTRATE		21	21	630	110.19		#		#
1073571964	SHROFF	SONALEE	ORLANDO	FL	Medical Oncology	S	ZOLPIDEM TARTRATE	ZOLPIDEM TARTRATE	12	35	50.3	1495	489.56		#		#
1083809255	SHAIN	KENNETH	TAMPA	FL	Medical Oncology	S	ZOLPIDEM TARTRATE	ZOLPIDEM TARTRATE		44	46	1104	286.65		#		#
1134125214	SPITZ	DANIEL	WEST PALM BEACH	FL	Medical Oncology	S	ZOLPIDEM TARTRATE	ZOLPIDEM TARTRATE		22	28	840	239.74		*	22		28	840	239.74
1154318012	MIGNONE	JOSEPH	JACKSONVILLE	FL	Medical Oncology	S	ZOLPIDEM TARTRATE	ZOLPIDEM TARTRATE		15	15	450	48.95		*	15		15	450	48.95
1255335758	KUMAR	KAPISTHALAM	NEW PORT RICHEY	FL	Medical Oncology	S	ZOLPIDEM TARTRATE	ZOLPIDEM TARTRATE		18	34	1020	219.45		*	18		34	1020	219.45
1336136522	TRONER	MICHAEL	MIAMI	FL	Medical Oncology	S	ZOLPIDEM TARTRATE	ZOLPIDEM TARTRATE		11	11	330	121.78		*	11		11	330	121.78
1366425670	MANN	DAVID	SANTA ROSA BEACH	FL	Medical Oncology	S	ZOLPIDEM TARTRATE	ZOLPIDEM TARTRATE		22	24	720	131.73		#		#
1366437980	JONES	DAVID	ST PETERSBURG	FL	Medical Oncology	S	ZOLPIDEM TARTRATE	ZOLPIDEM TARTRATE		15	15	450	129.17		*	15		15	450	129.17
1386600336	ROSENFELD	CALVIN	HOLLYWOOD	FL	Medical Oncology	S	ZOLPIDEM TARTRATE	ZOLPIDEM TARTRATE		18	20	600	146.21		*	18		20	600	146.21
1386693331	MELGEN	VICTOR	ORANGE CITY	FL	Medical Oncology	S	ZOLPIDEM TARTRATE	ZOLPIDEM TARTRATE		30	30.3	875	147.65		*	19		19.3	545	125.39
1457408254	PATEL	MANISH	SARASOTA	FL	Medical Oncology	S	ZOLPIDEM TARTRATE	ZOLPIDEM TARTRATE		15	17	510	89.11		*		*
1558460626	ALSAYED	YAZAN	PENSACOLA	FL	Medical Oncology	S	ZOLPIDEM TARTRATE	ZOLPIDEM TARTRATE		26	28	840	104.33		*	26		28	840	104.33
1609015528	GUPTA	SHEMIN	LAKE MARY	FL	Medical Oncology	S	ZOLPIDEM TARTRATE	ZOLPIDEM TARTRATE		16	16	480	307.35		#		#
1609022870	BROHL	ANDREW	TAMPA	FL	Medical Oncology	S	ZOLPIDEM TARTRATE	ZOLPIDEM TARTRATE		20	20	579	108.51		*	20		20	579	108.51
1609884022	NYBERG	DAVID	KEY WEST	FL	Medical Oncology	S	ZOLPIDEM TARTRATE	ZOLPIDEM TARTRATE		28	28	810	198.15		#		#
1639132269	ACEVEDO	PATRICK	INVERNESS	FL	Medical Oncology	S	ZOLPIDEM TARTRATE	ZOLPIDEM TARTRATE		23	23	690	180.55		*	23		23	690	180.55
1669432290	WRIGHT	GAIL	HUDSON	FL	Medical Oncology	S	ZOLPIDEM TARTRATE	ZOLPIDEM TARTRATE		12	12	360	62.2		*	12		12	360	62.2
1699838979	GROSSMAN	JOEL	NAPLES	FL	Medical Oncology	S	ZOLPIDEM TARTRATE	ZOLPIDEM TARTRATE		17	23	690	115.08		*	17		23	690	115.08
1740214840	YECKES-RODIN	HEATHER	PORT ST. LUCIE	FL	Medical Oncology	S	ZOLPIDEM TARTRATE	ZOLPIDEM TARTRATE		21	39	1170	357.55		*	21		39	1170	357.55
1750342457	ZUBERI	LARA	JACKSONVILLE	FL	Medical Oncology	S	ZOLPIDEM TARTRATE	ZOLPIDEM TARTRATE		18	18	540	143.2		*		*
1831191246	PATEL	HITESH	CLEARWATER	FL	Medical Oncology	S	ZOLPIDEM TARTRATE	ZOLPIDEM TARTRATE		29	29	870	265.88		*		*
1841428588	NORKIN	MAXIM	JACKSONVILLE	FL	Medical Oncology	S	ZOLPIDEM TARTRATE	ZOLPIDEM TARTRATE		12	12	360	87.81		*	12		12	360	87.81
1851368476	HEI	DAVID	MELBOURNE	FL	Medical Oncology	S	ZOLPIDEM TARTRATE	ZOLPIDEM TARTRATE		21	21	630	134.25		*	21		21	630	134.25
1922095884	CASTILLO	CARLOS	JACKSONVILLE	FL	Medical Oncology	S	ZOLPIDEM TARTRATE	ZOLPIDEM TARTRATE		12	12	360	27.96		*		*
1942254768	JOSHUA	GRACY	LAKE WORTH	FL	Medical Oncology	S	ZOLPIDEM TARTRATE	ZOLPIDEM TARTRATE		26	32	960	357.33		*	26		32	960	357.33
1952509606	WANG	JAY	NAPLES	FL	Medical Oncology	S	ZOLPIDEM TARTRATE	ZOLPIDEM TARTRATE	19	63	63	1863	461.81		#	49		49	1470	324.3
1952622045	GHIASEDDIN	ASHLEY	GAINESVILLE	FL	Medical Oncology	S	ZOLPIDEM TARTRATE	ZOLPIDEM TARTRATE		11	11	330	71.5	0		0		0	0	0
1972591683	SCHWARTZ	MICHAEL	MIAMI BEACH	FL	Medical Oncology	S	ZOLPIDEM TARTRATE	ZOLPIDEM TARTRATE		25	25	750	248.84		*	25		25	750	248.84
1003816463	GARCIA-MAYOL	LUIS	CORAL GABLES	FL	Nephrology	S	ZOLPIDEM TARTRATE	ZOLPIDEM TARTRATE		20	30	900	291.53		#		#
1003842071	FERGUSON	WILLIAM	PALM COAST	FL	Nephrology	S	ZOLPIDEM TARTRATE	ZOLPIDEM TARTRATE		18	30	900	151.36		*		*
1013150051	KOLLI	HARI	TALLAHASSEE	FL	Nephrology	S	ZOLPIDEM TARTRATE	ZOLPIDEM TARTRATE		11	11	330	78.76		*		*
1013900299	STEMMER	CRAIG	BOCA RATON	FL	Nephrology	S	ZOLPIDEM TARTRATE	ZOLPIDEM TARTRATE		18	45.5	1365	463.2		#		#
1013950542	PINZON	ERNESTO	SEBRING	FL	Nephrology	S	ZOLPIDEM TARTRATE	ZOLPIDEM TARTRATE	23	54	137	4110	830.24		#	43		104	3120	597.68
1013952423	KHILNANI	RESHAM	STUART	FL	Nephrology	S	ZOLPIDEM TARTRATE	ZOLPIDEM TARTRATE		15	33	990	268.21		*	15		33	990	268.21
1033112255	SANDERS	CHARLES	TEMPLE TERRACE	FL	Nephrology	S	ZOLPIDEM TARTRATE	ZOLPIDEM TARTRATE		14	14	420	78.23		*		*
1033161351	MENESES-TAYLOR	RUTH	MOUNT DORA	FL	Nephrology	S	ZOLPIDEM TARTRATE	ZOLPIDEM TARTRATE		18	38	1140	214.8		*		*
1033195839	AFZAL	FUAD	ALTAMONTE SPRINGS	FL	Nephrology	S	ZOLPIDEM TARTRATE	ZOLPIDEM TARTRATE		40	40	1200	205.71		*		*
1043218043	SEEK	MELVIN	OCALA	FL	Nephrology	S	ZOLPIDEM TARTRATE	ZOLPIDEM TARTRATE	14	54	68	2015	594.25		*	29		37	1085	391.54
1053314302	MARTIN	JAMES	PENSACOLA	FL	Nephrology	S	ZOLPIDEM TARTRATE	ZOLPIDEM TARTRATE		14	18.1	544	216.91		*		*
1073514386	ACHINGER	STEVEN	LAKELAND	FL	Nephrology	S	ZOLPIDEM TARTRATE	ZOLPIDEM TARTRATE	18	66	80	2316	491.29		#	53		65	1866	398.72
1073598611	RODRIGUEZ	WAYNE	MELBOURNE	FL	Nephrology	S	ZOLPIDEM TARTRATE	ZOLPIDEM TARTRATE	11	20	40	1200	244.1	11		20		40	1200	244.1
1083611776	AKRAWI	ANIS	STUART	FL	Nephrology	S	ZOLPIDEM TARTRATE	ZOLPIDEM TARTRATE	16	51	98	2940	611.51		#		#
1093717654	DOLL	HAROLD	TALLAHASSEE	FL	Nephrology	S	ZOLPIDEM TARTRATE	ZOLPIDEM TARTRATE	12	84	84	2520	567.44		*	25		25	750	179.67
1124095849	DEWBERRY	FREDERICK	CLEARWATER	FL	Nephrology	S	ZOLPIDEM TARTRATE	ZOLPIDEM TARTRATE		48	56	1680	478.99		*	14		14	420	108.83
1124120019	KOTZKER	WAYNE	FORT LAUDERDALE	FL	Nephrology	S	ZOLPIDEM TARTRATE	ZOLPIDEM TARTRATE		31	33	990	359.75		#		#
1134126832	GLICKMAN	JEFFREY	STUART	FL	Nephrology	S	ZOLPIDEM TARTRATE	ZOLPIDEM TARTRATE	14	58	114	3420	873.08	14		58		114	3420	873.08
1134153091	CARBONELL	JUAN	CORAL SPRINGS	FL	Nephrology	S	ZOLPIDEM TARTRATE	ZOLPIDEM TARTRATE		31	31	930	187.59		*	15		15	450	108.27
1144213208	YOUELL	TIMOTHY	ORLANDO	FL	Nephrology	S	ZOLPIDEM TARTRATE	ZOLPIDEM TARTRATE		15	15	450	81.14		*		*
1154387165	MAHMOOD	JAFAR	WINTER PARK	FL	Nephrology	S	ZOLPIDEM TARTRATE	ZOLPIDEM TARTRATE		15	21	630	138.26		#		#
1174525364	REID	CHRISTOPHER	PENSACOLA	FL	Nephrology	S	ZOLPIDEM TARTRATE	ZOLPIDEM TARTRATE		25	37	1110	181.67		*		*
1174630479	FERNANDEZ-BOMBINO	JULIO	HIALEAH	FL	Nephrology	S	ZOLPIDEM TARTRATE	ZOLPIDEM TARTRATE		13	13	390	120.23		*	13		13	390	120.23
1184672164	RAZUMAN	SAMERAH	FORT PIERCE	FL	Nephrology	S	ZOLPIDEM TARTRATE	ZOLPIDEM TARTRATE		21	37	1110	216.03		#		#
1184726978	BOURASSA	BRENDA	FORT LAUDERDALE	FL	Nephrology	S	ZOLPIDEM TARTRATE	ZOLPIDEM TARTRATE		28	28	840	195.32		*	11		11	330	86.34
1194820944	AJURIA	JORGE	FORT LAUDERDALE	FL	Nephrology	S	ZOLPIDEM TARTRATE	ZOLPIDEM TARTRATE		12	12	340	30.88		*		*
1194846923	JIMENEZ	DEREK	PENSACOLA	FL	Nephrology	S	ZOLPIDEM TARTRATE	ZOLPIDEM TARTRATE		17	17	500	120.69		#		#
1194879460	NGUYEN	THOMAS	BOYNTON BEACH	FL	Nephrology	S	ZOLPIDEM TARTRATE	ZOLPIDEM TARTRATE		46	54	1620	315.33		#		#
1194984393	PATEL	KAUSHAL	TALLAHASSEE	FL	Nephrology	S	ZOLPIDEM TARTRATE	ZOLPIDEM TARTRATE		14	14	420	75.1		*		*
1215029400	REDDY	PADMA	CRYSTAL RIVER	FL	Nephrology	S	ZOLPIDEM TARTRATE	ZOLPIDEM TARTRATE		21	29	870	150.36		*	21		29	870	150.36
1235384017	CHAN	JOSEPH EDWARD	VENICE	FL	Nephrology	S	ZOLPIDEM TARTRATE	ZOLPIDEM TARTRATE	22	108	112	3246	827.29		#	74		74	2106	599.1
1245262575	BLOOMFIELD	RACHAEL	CORAL SPRINGS	FL	Nephrology	S	ZOLPIDEM TARTRATE	ZOLPIDEM TARTRATE		28	56	1680	398.48		*		*
1255378634	ADAN	LETICIA	MIAMI BEACH	FL	Nephrology	S	ZOLPIDEM TARTRATE	ZOLPIDEM TARTRATE		16	16	480	132.04		*		*
1255536181	KURIAKOSE	CYRIL	ORLANDO	FL	Nephrology	S	ZOLPIDEM TARTRATE	ZOLPIDEM TARTRATE		12	12	360	19.43		*	12		12	360	19.43
1265429823	LATIF	SAJID	PORT ORANGE	FL	Nephrology	S	ZOLPIDEM TARTRATE	ZOLPIDEM TARTRATE		24	28	840	101.05		*		*
1285617621	CUELLAR	JUAN	MIAMI	FL	Nephrology	S	ZOLPIDEM TARTRATE	ZOLPIDEM TARTRATE		14	14	400	101.86		*		*
1285636472	WILES	RONNIE	PENSACOLA	FL	Nephrology	S	ZOLPIDEM TARTRATE	ZOLPIDEM TARTRATE		38	38	1140	237.86		*		*
1295770428	AWOSIKA	BANJI	WINTER GARDEN	FL	Nephrology	S	ZOLPIDEM TARTRATE	ZOLPIDEM TARTRATE		13	13	375	67.06	0		0		0	0	0
1295940294	AURE	SHAUN	JACKSONVILLE	FL	Nephrology	S	ZOLPIDEM TARTRATE	ZOLPIDEM TARTRATE		23	32.3	970	235.35		*	23		32.3	970	235.35
1306876743	TRUEBA	DAVID	MIAMI	FL	Nephrology	S	ZOLPIDEM TARTRATE	ZOLPIDEM TARTRATE		17	17	446	124.49		*		*
1316918717	MULLEN	JAMES	JUPITER	FL	Nephrology	S	ZOLPIDEM TARTRATE	ZOLPIDEM TARTRATE		20	40	1180	151.18		*	20		40	1180	151.18
1336146679	VEGA	SERGIO	WEST PALM BEACH	FL	Nephrology	S	ZOLPIDEM TARTRATE	ZOLPIDEM TARTRATE		47	47	1410	475.98		*	36		36	1080	356.82
1346271145	BRUCCULERI	MICHAEL	CLEARWATER	FL	Nephrology	S	ZOLPIDEM TARTRATE	ZOLPIDEM TARTRATE		19	19	570	87.63		#		#
1346292620	RODRIGUEZ	GERARDO	MOUNT DORA	FL	Nephrology	S	ZOLPIDEM TARTRATE	ZOLPIDEM TARTRATE		11	12	360	58.25	0		0		0	0	0
1366460032	HARMON	IRA	JACKSONVILLE	FL	Nephrology	S	ZOLPIDEM TARTRATE	ZOLPIDEM TARTRATE	16	90	96	2865	781.62		*	49		53	1590	456.69
1366556771	SHAH	JAYESH	TAMPA	FL	Nephrology	S	ZOLPIDEM TARTRATE	ZOLPIDEM TARTRATE		27	27	493	263.71	0		0		0	0	0
1407169477	KHAN	RIZWAN	CLERMONT	FL	Nephrology	S	ZOLPIDEM TARTRATE	ZOLPIDEM TARTRATE		17	17	510	133.17		*		*
1447210372	RAPPAPORT	KENNETH	PALM BEACH GARDENS	FL	Nephrology	S	ZOLPIDEM TARTRATE	ZOLPIDEM TARTRATE	16	26	56	1657	623.55	16		26		56	1657	623.55
1447242268	RABIEI	ABBAS	JUPITER	FL	Nephrology	S	ZOLPIDEM TARTRATE	ZOLPIDEM TARTRATE		41	41	1214	314		*	41		41	1214	314
1457469538	URBAN	FRANK	BOCA RATON	FL	Nephrology	S	ZOLPIDEM TARTRATE	ZOLPIDEM TARTRATE	14	74	105.8	3173	717.14		*	43		68.8	2063	486.9
1467672790	ROSARIO CACHO	JOAQUIN	ORLANDO	FL	Nephrology	S	ZOLPIDEM TARTRATE	ZOLPIDEM TARTRATE		25	27	810	91.71		*	13		15	450	70.74
1477592541	SMART	JAMES	JACKSONVILLE	FL	Nephrology	S	ZOLPIDEM TARTRATE	ZOLPIDEM TARTRATE		17	17	510	64.81		*		*
1497700462	OLIVEROS	FABIO	SEBRING	FL	Nephrology	S	ZOLPIDEM TARTRATE	ZOLPIDEM TARTRATE		29	51	1530	327.42		*	16		36	1080	221.65
1518953918	GAIER	JEFFREY	CORAL SPRINGS	FL	Nephrology	S	ZOLPIDEM TARTRATE	ZOLPIDEM TARTRATE		22	22	660	142.52		*	22		22	660	142.52
1518989037	SWANNICK-KONOPCZYNSKI	KRYSTINE	NAPLES	FL	Nephrology	S	ZOLPIDEM TARTRATE	ZOLPIDEM TARTRATE		24	44	1320	469.2		*	24		44	1320	469.2
1528062007	CAPUTO	RICHARD	ST AUGUSTINE	FL	Nephrology	S	ZOLPIDEM TARTRATE	ZOLPIDEM TARTRATE	14	34	98	2940	393.68		#		#
1548230154	AMROSE	DAVID	JUPITER	FL	Nephrology	S	ZOLPIDEM TARTRATE	ZOLPIDEM TARTRATE	11	31	61	1830	376.68	11		31		61	1830	376.68
1558361543	SMOLLER	SCOTT	PLANTATION	FL	Nephrology	S	ZOLPIDEM TARTRATE	ZOLPIDEM TARTRATE		41	41	1230	176.82		*	23		23	690	59.37
1578697454	OWEIS	SHADI	PENSACOLA	FL	Nephrology	S	ZOLPIDEM TARTRATE	ZOLPIDEM TARTRATE		20	20	600	111.05		#		#
1588623128	WATERMAN	JACK	PALM BEACH GARDENS	FL	Nephrology	S	ZOLPIDEM TARTRATE	ZOLPIDEM TARTRATE	30	78	164	4920	1595.28		#		#
1609847813	STAMPFL	MARK	LAKELAND	FL	Nephrology	S	ZOLPIDEM TARTRATE	ZOLPIDEM TARTRATE	17	61	103	3070	499.98		#		#
1629076419	NWAKOBY	IZU	OCALA	FL	Nephrology	S	ZOLPIDEM TARTRATE	ZOLPIDEM TARTRATE		37	37	1110	125.99		*	15		15	450	25.92
1649369208	BENJAMIN	MAX	PEMBROKE PINES	FL	Nephrology	S	ZOLPIDEM TARTRATE	ZOLPIDEM TARTRATE		12	12	360	44.16	0		0		0	0	0
1659364768	SACKEL	HOWARD	ORLANDO	FL	Nephrology	S	ZOLPIDEM TARTRATE	ZOLPIDEM TARTRATE		22	26	765	119.12		*		*
1669467460	SILVERSTEIN	FREYA	ATLANTIS	FL	Nephrology	S	ZOLPIDEM TARTRATE	ZOLPIDEM TARTRATE		18	34	1020	136.89		*		*
1669583555	RAMIREZ	GERMAN	TAMPA	FL	Nephrology	S	ZOLPIDEM TARTRATE	ZOLPIDEM TARTRATE		40	53	1589	318.36		#		#
1679739411	MALIK	MUHAMMAD	WINTER GARDEN	FL	Nephrology	S	ZOLPIDEM TARTRATE	ZOLPIDEM TARTRATE		17	23	675	92.94		*		*
1689769044	MUTHALAKUZHY	GEORGE	TAMPA	FL	Nephrology	S	ZOLPIDEM TARTRATE	ZOLPIDEM TARTRATE		15	15	450	68.9		*		*
1699897579	ISSHAK IBRAHIM	SHERIF	WINTER HAVEN	FL	Nephrology	S	ZOLPIDEM TARTRATE	ZOLPIDEM TARTRATE		11	11	330	100.94		*		*
1710969688	TRESPALACIOS	FERNANDO	MIAMI	FL	Nephrology	S	ZOLPIDEM TARTRATE	ZOLPIDEM TARTRATE		23	23	690	102.56		*		*
1720009376	SANDLER	RICHARD	PLANTATION	FL	Nephrology	S	ZOLPIDEM TARTRATE	ZOLPIDEM TARTRATE		24	24	720	112.56		#		#
1720065212	BEYSOLOW	TAWEH	KEY WEST	FL	Nephrology	S	ZOLPIDEM TARTRATE	ZOLPIDEM TARTRATE	22	100	116	3480	903.96		#	86		102	3060	803.21
1730177429	NAGRANI	NICHOLAS	PENSACOLA	FL	Nephrology	S	ZOLPIDEM TARTRATE	ZOLPIDEM TARTRATE		36	36	1080	325.56		*	13		13	390	147.02
1740235787	BRUMBACK	MICHAEL	JACKSONVILLE	FL	Nephrology	S	ZOLPIDEM TARTRATE	ZOLPIDEM TARTRATE		17	17	510	89.93	0		0		0	0	0
1740266592	ABRAHAM	MOHAN	ROYAL PALM BEACH	FL	Nephrology	S	ZOLPIDEM TARTRATE	ZOLPIDEM TARTRATE		11	11	330	70.05		*	11		11	330	70.05
1740269448	ARBOGAST	CHARLES	FORT WALTON BEACH	FL	Nephrology	S	ZOLPIDEM TARTRATE	ZOLPIDEM TARTRATE		21	33	990	397.57		*	21		33	990	397.57
1740442755	LONE	USMAN	CLERMONT	FL	Nephrology	S	ZOLPIDEM TARTRATE	ZOLPIDEM TARTRATE		20	20	600	179.08		*		*
1770537615	DESAI	UDAY	ORLANDO	FL	Nephrology	S	ZOLPIDEM TARTRATE	ZOLPIDEM TARTRATE		14	14	420	93.93	0		0		0	0	0
1780662437	GREER	ERIN	PANAMA CITY	FL	Nephrology	S	ZOLPIDEM TARTRATE	ZOLPIDEM TARTRATE		12	13.5	405	183.52		*	12		13.5	405	183.52
1780798223	NAVANI	ANIL	ORLANDO	FL	Nephrology	S	ZOLPIDEM TARTRATE	ZOLPIDEM TARTRATE		24	24	720	115.29		*		*
1790761245	ANTONIOUS	GEORGE	PENSACOLA	FL	Nephrology	S	ZOLPIDEM TARTRATE	ZOLPIDEM TARTRATE		42	48	1440	352.9		*		*
1790969749	MALDONADO-COLON	BERMILY	LAKELAND	FL	Nephrology	S	ZOLPIDEM TARTRATE	ZOLPIDEM TARTRATE		21	30	900	205.01		*		*
1811085749	CANLAS	ELLERY	MERRITT ISLAND	FL	Nephrology	S	ZOLPIDEM TARTRATE	ZOLPIDEM TARTRATE		13	15	450	75.62		*		*
1811924210	HAIDER	NAEEM	JACKSONVILLE	FL	Nephrology	S	ZOLPIDEM TARTRATE	ZOLPIDEM TARTRATE		34	46	1380	311.4		*		*
1811950132	NIETO	JOSE	MIAMI	FL	Nephrology	S	ZOLPIDEM TARTRATE	ZOLPIDEM TARTRATE		19	19	560	111.67		#		#
1831142561	PUDUR	SUDHINDRA	HUDSON	FL	Nephrology	S	ZOLPIDEM TARTRATE	ZOLPIDEM TARTRATE		18	18	540	114.8		*		*
1851384994	RANJIT	UDAY	ORLANDO	FL	Nephrology	S	ZOLPIDEM TARTRATE	ZOLPIDEM TARTRATE	11	46	50	1500	325.21		*	11		13	390	99.6
1851398887	GLASER	ARTHUR	VERO BEACH	FL	Nephrology	S	ZOLPIDEM TARTRATE	ZOLPIDEM TARTRATE		11	19.3	579	48.73		*	11		19.3	579	48.73
1861425936	JUMANI	ABDUL	PORT ORANGE	FL	Nephrology	S	ZOLPIDEM TARTRATE	ZOLPIDEM TARTRATE	13	22	22	645	193.27		*		*
1861685844	REDDIVARI	VENKATA	TAMPA	FL	Nephrology	S	ZOLPIDEM TARTRATE	ZOLPIDEM TARTRATE		14	14	420	91.24		*		*
1871531319	GADALLAH	MERRIT	NAPLES	FL	Nephrology	S	ZOLPIDEM TARTRATE	ZOLPIDEM TARTRATE		25	35	1050	222.46		#		#
1881686079	LAZIN	ANDREW	SARASOTA	FL	Nephrology	S	ZOLPIDEM TARTRATE	ZOLPIDEM TARTRATE		18	30	900	186.09		*	18		30	900	186.09
1922290675	JUVVADI	RAGHU	SPRING HILL	FL	Nephrology	S	ZOLPIDEM TARTRATE	ZOLPIDEM TARTRATE		25	35	1050	80.34		*	11		21	630	58.13
1932158235	HANDLER	RICHARD	VERO BEACH	FL	Nephrology	S	ZOLPIDEM TARTRATE	ZOLPIDEM TARTRATE		19	25	750	194.33		*		*
1932170586	ACHINGER	MICHAEL	LAKELAND	FL	Nephrology	S	ZOLPIDEM TARTRATE	ZOLPIDEM TARTRATE	23	97	112	3360	1050.91		#		#
1952394058	WARREN	JOSEPH	ORLANDO	FL	Nephrology	S	ZOLPIDEM TARTRATE	ZOLPIDEM TARTRATE	16	109	121	3615	794.91		*	61		69	2070	463.64
1962421081	HAM	MICHAEL	CLEARWATER	FL	Nephrology	S	ZOLPIDEM TARTRATE	ZOLPIDEM TARTRATE		12	12	360	100.94		*		*
1962450346	BARRERO	JORGE	OAKLAND PARK	FL	Nephrology	S	ZOLPIDEM TARTRATE	ZOLPIDEM TARTRATE		27	35	1020	259.27		#		#
1992128482	FRANCK	JEAN LUC	VERO BEACH	FL	Nephrology	S	ZOLPIDEM TARTRATE	ZOLPIDEM TARTRATE		16	16	354	67.64		#		#
1003008533	SABODASH	VALERIY	SARASOTA	FL	Neurology	S	ZOLPIDEM TARTRATE	ZOLPIDEM TARTRATE		16	16	480	143.07	0		0		0	0	0
1003818816	SHAFER	STUART	VERO BEACH	FL	Neurology	S	ZOLPIDEM TARTRATE	ZOLPIDEM TARTRATE	16	41	61	1830	214.51		#	26		44	1320	147.93
1003907890	BOLTZ	FREDERICK	BOCA RATON	FL	Neurology	S	ZOLPIDEM TARTRATE	ZOLPIDEM TARTRATE		15	23	690	175.55		*		*
1013914084	MAITLAND	CHARLES	TALLAHASSEE	FL	Neurology	S	ZOLPIDEM TARTRATE	ZOLPIDEM TARTRATE		12	12	360	38.87		*	12		12	360	38.87
1033219100	MURUGAPPAN	ALAMELU	BRANDON	FL	Neurology	S	ZOLPIDEM TARTRATE	ZOLPIDEM TARTRATE		14	22	660	126.64		*		*
1043213234	MANGAT	BHUPINDER	SANFORD	FL	Neurology	S	ZOLPIDEM TARTRATE	ZOLPIDEM TARTRATE		17	18	540	42.22		*		*
1043261068	GINSBERG	PAUL	HOLLYWOOD	FL	Neurology	S	ZOLPIDEM TARTRATE	ZOLPIDEM TARTRATE		33	33.5	1005	153.56		*	11		11.5	345	84.87
1043464639	DO	TIMOTHY	ORANGE PARK	FL	Neurology	S	ZOLPIDEM TARTRATE	ZOLPIDEM TARTRATE		28	28	840	212.52		*	12		12	360	73.24
1053314450	SHANMUGHAM	SAMPATHKUMAR	LAKE MARY	FL	Neurology	S	ZOLPIDEM TARTRATE	ZOLPIDEM TARTRATE		17	34	1020	185.04		#		#
1053348664	OKONKWO-ONUIGBO	OBI	LARGO	FL	Neurology	S	ZOLPIDEM TARTRATE	ZOLPIDEM TARTRATE		18	18	540	70.47		#		#
1053365916	DELGADO	ALAIN	WINTER HAVEN	FL	Neurology	S	ZOLPIDEM TARTRATE	ZOLPIDEM TARTRATE	16	96	112	3360	733.9		*	32		38	1140	350.4
1053471987	EMAS	MARK	JACKSONVILLE	FL	Neurology	S	ZOLPIDEM TARTRATE	ZOLPIDEM TARTRATE		15	25	750	182.15		*		*
1063477230	TEMAN	ALLEN	CORAL SPRINGS	FL	Neurology	S	ZOLPIDEM TARTRATE	ZOLPIDEM TARTRATE		16	16	480	87.24		#		#
1063630861	ROSS	DAVID	PLANTATION	FL	Neurology	S	ZOLPIDEM TARTRATE	ZOLPIDEM TARTRATE		22	22	637	164.88		#		#
1063647709	STAROSTA-RUBINSTEIN	SIMON	SOUTH MIAMI	FL	Neurology	S	ZOLPIDEM TARTRATE	ZOLPIDEM TARTRATE		23	29	870	642.26		*	23		29	870	642.26
1073578209	ZUNIGA-BARBONI	SYLVIA	PALM BEACH GARDENS	FL	Neurology	S	ZOLPIDEM TARTRATE	ZOLPIDEM TARTRATE		12	12	360	96.84		*	12		12	360	96.84
1073624102	NEGROSKI	DONALD	SARASOTA	FL	Neurology	S	ZOLPIDEM TARTRATE	ZOLPIDEM TARTRATE		23	23	690	83.84		#		#
1083611677	DIAZ	GEORGE	MIAMI	FL	Neurology	S	ZOLPIDEM TARTRATE	ZOLPIDEM TARTRATE		27	27	781	238.23		*	27		27	781	238.23
1083685945	FIGUEROA	LUIS	CLEARWATER	FL	Neurology	S	ZOLPIDEM TARTRATE	ZOLPIDEM TARTRATE		12	12	360	120.03		*	12		12	360	120.03
1083693279	HUSAINY	TAHER	VERO BEACH	FL	Neurology	S	ZOLPIDEM TARTRATE	ZOLPIDEM TARTRATE		49	49	1470	519.57		*	25		25	750	204.86
1083888432	SEIFAN	ALON	OAKLAND PARK	FL	Neurology	S	ZOLPIDEM TARTRATE	ZOLPIDEM TARTRATE		18	18	540	146.62	0		0		0	0	0
1093754863	DITRAPANI STEPHENSON	TONYA	VENICE	FL	Neurology	S	ZOLPIDEM TARTRATE	ZOLPIDEM TARTRATE		11	17	510	64.67		*	11		17	510	64.67
1093820417	ADILI	TAGRID	PORT ST LUCIE	FL	Neurology	S	ZOLPIDEM TARTRATE	ZOLPIDEM TARTRATE		15	35	1050	133.83		#		#
1104005925	BARTON	BRUCE	BOCA RATON	FL	Neurology	S	ZOLPIDEM TARTRATE	ZOLPIDEM TARTRATE		20	32	940	165.02		*	20		32	940	165.02
1104998376	ALBAKRI	ERFAN	TAMPA	FL	Neurology	S	ZOLPIDEM TARTRATE	ZOLPIDEM TARTRATE		16	16.3	490	116.67		*		*
1124025135	BERISTAIN	XABIER	VERO BEACH	FL	Neurology	S	ZOLPIDEM TARTRATE	ZOLPIDEM TARTRATE		19	25	710	141.75		#		#
1124276308	PANDEY	AJAY	SOUTH MIAMI	FL	Neurology	S	ZOLPIDEM TARTRATE	ZOLPIDEM TARTRATE		11	13	390	86.08		*	11		13	390	86.08
1134102973	DIGERONIMO	THOMAS	PLANT CITY	FL	Neurology	S	ZOLPIDEM TARTRATE	ZOLPIDEM TARTRATE	20	56	58	1740	327		*	23		23	690	145.59
1134145741	WIERZBICKI	TIMOTHY	PORT ORANGE	FL	Neurology	S	ZOLPIDEM TARTRATE	ZOLPIDEM TARTRATE		18	18	540	325.3		#		#
1134148497	WILLIAMS	JOSEPH	WEEKI WACHEE	FL	Neurology	S	ZOLPIDEM TARTRATE	ZOLPIDEM TARTRATE		22	22	660	163	0		0		0	0	0
1134187073	MADDEN	PATRICK	SARASOTA	FL	Neurology	S	ZOLPIDEM TARTRATE	ZOLPIDEM TARTRATE		32	32	960	299.56		*	32		32	960	299.56
1134196215	ORTIZ	WINSTON	TALLAHASSEE	FL	Neurology	S	ZOLPIDEM TARTRATE	ZOLPIDEM TARTRATE	24	148	152	4560	774.26		*	69		69	2070	328.25
1134362288	BARRIO	GEORGE	PANAMA CITY	FL	Neurology	S	ZOLPIDEM TARTRATE	ZOLPIDEM TARTRATE	57	314	314	9420	2182.67	17		81		81	2430	634.66
1144210238	ELIAZER	RAJ	TAMPA	FL	Neurology	S	ZOLPIDEM TARTRATE	ZOLPIDEM TARTRATE		11	11	330	15.29	0		0		0	0	0
1144279985	ANDRIOLA	MICHAEL	CLEARWATER	FL	Neurology	S	ZOLPIDEM TARTRATE	ZOLPIDEM TARTRATE		14	14	420	162.74		*		*
1154324986	D'CRUZ	ARVIND	TITUSVILLE	FL	Neurology	S	ZOLPIDEM TARTRATE	ZOLPIDEM TARTRATE		11	11	330	60.5	0		0		0	0	0
1154372167	BAKER	MATTHEW	NAPLES	FL	Neurology	S	ZOLPIDEM TARTRATE	ZOLPIDEM TARTRATE		30	52	1560	310.44		*		*
1154396281	LANDESS	CARRIE	NORTH MIAMI BEACH	FL	Neurology	S	ZOLPIDEM TARTRATE	ZOLPIDEM TARTRATE		12	12	360	118.25		*		*
1154522175	SULTAN	MOHAMED	MILTON	FL	Neurology	S	ZOLPIDEM TARTRATE	ZOLPIDEM TARTRATE		36	36	965	262.06		*		*
1154556181	STANDLEY	KATHERINE	WESLEY CHAPEL	FL	Neurology	S	ZOLPIDEM TARTRATE	ZOLPIDEM TARTRATE		30	48	1440	182.44		*	11		15	450	98.35
1174529879	KREGER	HOWARD	AVENTURA	FL	Neurology	S	ZOLPIDEM TARTRATE	ZOLPIDEM TARTRATE		14	16	480	98.23		*	14		16	480	98.23
1174563688	COSTELL	BRIAN	BOCA RATON	FL	Neurology	S	ZOLPIDEM TARTRATE	ZOLPIDEM TARTRATE	15	82	84	2520	671.89		*	51		53	1590	454.88
1184622664	CINTRON	JOHN	MIAMI	FL	Neurology	S	ZOLPIDEM TARTRATE	ZOLPIDEM TARTRATE		27	27	810	264.63		#		#
1184672701	SALZMAN	DAMON	PEMBROKE PINES	FL	Neurology	S	ZOLPIDEM TARTRATE	ZOLPIDEM TARTRATE	21	95	108	3240	602.97		#	53		61	1830	375.68
1194715003	ROSENBERG	STEPHEN	ORLANDO	FL	Neurology	S	ZOLPIDEM TARTRATE	ZOLPIDEM TARTRATE	23	88	119	3570	709.21		*	18		29	870	221.44
1205919677	FLOREK	GERY	TALLAHASSEE	FL	Neurology	S	ZOLPIDEM TARTRATE	ZOLPIDEM TARTRATE		33	33	990	210.76		*	22		22	660	123.01
1215149265	RAMOS	ALBERTO	MIAMI	FL	Neurology	S	ZOLPIDEM TARTRATE	ZOLPIDEM TARTRATE		35	39	1110	346.9		*	16		20	585	223.45
1215911433	NIAZI	MUHAMMED	ROCKLEDGE	FL	Neurology	S	ZOLPIDEM TARTRATE	ZOLPIDEM TARTRATE		16	16	440	151.29		*		*
1215927371	CUERVO-DELGADO	HERMINIO	LAKELAND	FL	Neurology	S	ZOLPIDEM TARTRATE	ZOLPIDEM TARTRATE		18	18	525	222.23		*		*
1225064322	BEG	MIRZA	SOUTH DAYTONA	FL	Neurology	S	ZOLPIDEM TARTRATE	ZOLPIDEM TARTRATE	12	59	63.2	1595	338.52		*		*
1235148743	SPIEGEL	ALLAN	PALM HARBOR	FL	Neurology	S	ZOLPIDEM TARTRATE	ZOLPIDEM TARTRATE		17	17	510	131.55		#		#
1235159344	FORTEZA	ALEJANDRO	MIAMI	FL	Neurology	S	ZOLPIDEM TARTRATE	ZOLPIDEM TARTRATE	12	33	33	990	178.12		#		#
1235159393	GALLO	BRUNO	MIAMI	FL	Neurology	S	ZOLPIDEM TARTRATE	ZOLPIDEM TARTRATE		14	14	418	119.63		*	14		14	418	119.63
1245240829	GAMEZ	GERARDO	FORT MYERS	FL	Neurology	S	ZOLPIDEM TARTRATE	ZOLPIDEM TARTRATE		13	21	630	68.9		*	13		21	630	68.9
1245252444	SCHMIDT	PAUL	PORT ST LUCIE	FL	Neurology	S	ZOLPIDEM TARTRATE	ZOLPIDEM TARTRATE		21	27	795	155.01	0		0		0	0	0
1245293042	RACHER	DAVID	MIAMI	FL	Neurology	S	ZOLPIDEM TARTRATE	ZOLPIDEM TARTRATE		33	35	1050	191.73		*	18		18	540	96.81
1245325273	MORARIU	MIRCEA	DELRAY BEACH	FL	Neurology	S	ZOLPIDEM TARTRATE	ZOLPIDEM TARTRATE		13	17	510	185.55		*	13		17	510	185.55
1255422127	FEINBERG	MARC	BOCA RATON	FL	Neurology	S	ZOLPIDEM TARTRATE	ZOLPIDEM TARTRATE		13	15	450	141.46		*		*
1265427298	COHEN	LEONARD	AVENTURA	FL	Neurology	S	ZOLPIDEM TARTRATE	ZOLPIDEM TARTRATE	11	49	55	1621	395.03		*	33		39	1141	296.33
1265435481	DIAZ	CHRISTINA	ST. PETERSBURG	FL	Neurology	S	ZOLPIDEM TARTRATE	ZOLPIDEM TARTRATE		14	32	960	320.29		*		*
1265455315	ZESIEWICZ	THERESA	TAMPA	FL	Neurology	S	ZOLPIDEM TARTRATE	ZOLPIDEM TARTRATE		17	17	510	103.5		*		*
1275569899	SHYDOHUB	ANTHONY	SEBRING	FL	Neurology	S	ZOLPIDEM TARTRATE	ZOLPIDEM TARTRATE		13	13	390	61.33		*	13		13	390	61.33
1285605469	RUBINO	MARK	NAPLES	FL	Neurology	S	ZOLPIDEM TARTRATE	ZOLPIDEM TARTRATE		55	55	1650	361.1		*	22		22	660	88.81
1285633156	MORELL	THOMAS	BONITA SPRINGS	FL	Neurology	S	ZOLPIDEM TARTRATE	ZOLPIDEM TARTRATE	13	65	89	2650	825.15		#		#
1285654335	SINGER	CARLOS	MIAMI	FL	Neurology	S	ZOLPIDEM TARTRATE	ZOLPIDEM TARTRATE		27	27	810	335.09		*		*
1295963791	KELLER	CURTIS	PENSACOLA	FL	Neurology	S	ZOLPIDEM TARTRATE	ZOLPIDEM TARTRATE		18	18	540	131.23		#		#
1306895149	ARORA	AJAY	CLEARWATER	FL	Neurology	S	ZOLPIDEM TARTRATE	ZOLPIDEM TARTRATE		30	36	1080	127.5		*	30		36	1080	127.5
1316940976	HOWARD	RONALD	NAPLES	FL	Neurology	S	ZOLPIDEM TARTRATE	ZOLPIDEM TARTRATE	12	33	49	1446	241.45		*	21		37	1110	175.9
1316944788	PACKEY	DAVID	MELBOURNE	FL	Neurology	S	ZOLPIDEM TARTRATE	ZOLPIDEM TARTRATE		40	40	1200	384.54		*		*
1316996168	JACOME	ALFREDO	OCALA	FL	Neurology	S	ZOLPIDEM TARTRATE	ZOLPIDEM TARTRATE		30	58	1740	420.88		*	19		41	1230	340.01
1326001280	KOBETZ	STEVEN	MIAMI	FL	Neurology	S	ZOLPIDEM TARTRATE	ZOLPIDEM TARTRATE		17	25	750	369.89		*	17		25	750	369.89
1326047200	WILSON	JOHN	NAPLES	FL	Neurology	S	ZOLPIDEM TARTRATE	ZOLPIDEM TARTRATE	24	98	116	3480	1655.54		#	66		82	2460	1404.33
1326144817	LIFTON	ALLEN	VENICE	FL	Neurology	S	ZOLPIDEM TARTRATE	ZOLPIDEM TARTRATE		19	25	750	255.61		*	19		25	750	255.61
1346251089	SUTHERLAND	DEAN	SARASOTA	FL	Neurology	S	ZOLPIDEM TARTRATE	ZOLPIDEM TARTRATE		14	14	420	132.79		*		*
1346260403	VERMA	ASHOK	MIAMI	FL	Neurology	S	ZOLPIDEM TARTRATE	ZOLPIDEM TARTRATE		30	30	900	222.45		#		#
1346432051	ACOSTA	ROBERTO	LOXAHATCHEE	FL	Neurology	S	ZOLPIDEM TARTRATE	ZOLPIDEM TARTRATE	21	72	80	2170	481.79		#	45		53	1389	337.04
1346563855	GARCIA GRACIA	CAMILO	WESTON	FL	Neurology	S	ZOLPIDEM TARTRATE	ZOLPIDEM TARTRATE		20	20	600	150.25		*		*
1356323166	JACOBS	DANIEL	ORLANDO	FL	Neurology	S	ZOLPIDEM TARTRATE	ZOLPIDEM TARTRATE		19	55	1650	356.17		*		*
1356353965	SULLIVAN	JOHN	FORT MYERS	FL	Neurology	S	ZOLPIDEM TARTRATE	ZOLPIDEM TARTRATE		12	20	600	133.01		*	12		20	600	133.01
1366411514	KIM	LANCE	OCALA	FL	Neurology	S	ZOLPIDEM TARTRATE	ZOLPIDEM TARTRATE		41	51	1230	374.05		*	22		24	540	173.6
1386726545	ALDANA	PETER	FT PIERCE	FL	Neurology	S	ZOLPIDEM TARTRATE	ZOLPIDEM TARTRATE		31	31	930	225		*		*
1386741114	WASANTHALAL	SEPALIKA	ATLANTIS	FL	Neurology	S	ZOLPIDEM TARTRATE	ZOLPIDEM TARTRATE		12	12	360	80.27		#		#
1396796066	SCHWARTZ	HARVEY	HOLLYWOOD	FL	Neurology	S	ZOLPIDEM TARTRATE	ZOLPIDEM TARTRATE		22	22	640	163.28		*	22		22	640	163.28
1396805255	MIXCO	ROBERTO	MERRITT ISLAND	FL	Neurology	S	ZOLPIDEM TARTRATE	ZOLPIDEM TARTRATE		30	40	1200	354.02		*		*
1407080849	PANARA	RAMIT	LAKE MARY	FL	Neurology	S	ZOLPIDEM TARTRATE	ZOLPIDEM TARTRATE		23	27	810	229.68		*		*
1407806060	CHAMELY	ABRAHAM	TAMARAC	FL	Neurology	S	ZOLPIDEM TARTRATE	ZOLPIDEM TARTRATE		22	26	780	218.49		#		#
1407899560	DINKLA	HENDRIK	DELAND	FL	Neurology	S	ZOLPIDEM TARTRATE	ZOLPIDEM TARTRATE		38	54	1621	401.3		*	16		32	960	267.17
1417907163	STEINGO	BRIAN	POMPANO BEACH	FL	Neurology	S	ZOLPIDEM TARTRATE	ZOLPIDEM TARTRATE	11	49	69.8	2094	605.42		*		*
1417955295	ERTAG	WILLIAM	NAPLES	FL	Neurology	S	ZOLPIDEM TARTRATE	ZOLPIDEM TARTRATE		32	36	1064	457.92		*	32		36	1064	457.92
1417973827	PAO	LINDA	JUPITER	FL	Neurology	S	ZOLPIDEM TARTRATE	ZOLPIDEM TARTRATE		26	38	1140	345.68		#		#
1427057371	VICKERS	MICHAEL	NAPLES	FL	Neurology	S	ZOLPIDEM TARTRATE	ZOLPIDEM TARTRATE		17	23	690	161.04		*		*
1427057462	KANDEL	JOSEPH	NAPLES	FL	Neurology	S	ZOLPIDEM TARTRATE	ZOLPIDEM TARTRATE	28	112	146	4332	1034.28		#	99		133	3942	963.74
1437167129	GOPALASWAMY	RAMESH	PLANTATION	FL	Neurology	S	ZOLPIDEM TARTRATE	ZOLPIDEM TARTRATE		16	16	475	115.19		*		*
1447241054	HOFFEN	BRUCE	LONGWOOD	FL	Neurology	S	ZOLPIDEM TARTRATE	ZOLPIDEM TARTRATE		18	18	490	185.15		#		#
1447249115	CASCIONE	MARK	TAMPA	FL	Neurology	S	ZOLPIDEM TARTRATE	ZOLPIDEM TARTRATE		26	46	1380	279.01		*	13		33	990	222.39
1447256284	MAZO-MAYORQUIN	JOSSE	MELBOURNE	FL	Neurology	S	ZOLPIDEM TARTRATE	ZOLPIDEM TARTRATE	33	120	144	4276	656.15	21		63		77	2306	391.59
1457337503	ROSENTHAL	BENNETT	OCOEE	FL	Neurology	S	ZOLPIDEM TARTRATE	ZOLPIDEM TARTRATE		40	40	1200	422.92	0		0		0	0	0
1457351934	MATE	LASZLO	NORTH PALM BEACH	FL	Neurology	S	ZOLPIDEM TARTRATE	ZOLPIDEM TARTRATE		31	39	1170	324		#		#
1457381808	KASSICIEH	V	SARASOTA	FL	Neurology	S	ZOLPIDEM TARTRATE	ZOLPIDEM TARTRATE		15	15	450	53.43		#		#
1457643314	PATTERSON	ADDIE	GAINESVILLE	FL	Neurology	S	ZOLPIDEM TARTRATE	ZOLPIDEM TARTRATE		14	14	420	54.23		*	14		14	420	54.23
1467480376	ORTSTADT	JEFFREY	BRADENTON	FL	Neurology	S	ZOLPIDEM TARTRATE	ZOLPIDEM TARTRATE		41	65	1950	582.23		#		#
1477754133	MARTINEZ	ROBERT	TAMPA	FL	Neurology	S	ZOLPIDEM TARTRATE	ZOLPIDEM TARTRATE		24	24	720	123.76		*		*
1487613642	ORTOLANI	JOHN	DAYTONA BEACH	FL	Neurology	S	ZOLPIDEM TARTRATE	ZOLPIDEM TARTRATE		54	54	1595	432.91		*		*
1487691127	SCHNEIDER	JEAN-RAPHAEL	CLEARWATER	FL	Neurology	S	ZOLPIDEM TARTRATE	ZOLPIDEM TARTRATE		49	49	1470	364.78	0		0		0	0	0
1487691507	GU	QIN	HUDSON	FL	Neurology	S	ZOLPIDEM TARTRATE	ZOLPIDEM TARTRATE		25	25	750	139.88		*		*
1497706212	STEINBERG	JEFFREY	PLANTATION	FL	Neurology	S	ZOLPIDEM TARTRATE	ZOLPIDEM TARTRATE		14	14	420	412.17		#		#
1497762041	KHAMISANI	SALEEM	SAINT PETERSBURG	FL	Neurology	S	ZOLPIDEM TARTRATE	ZOLPIDEM TARTRATE		23	23	690	140		#		#
1508038431	GARCIARENA	PEDRO	NAPLES	FL	Neurology	S	ZOLPIDEM TARTRATE	ZOLPIDEM TARTRATE	21	90	110	3300	1220.45		#	79		99	2970	1132.31
1508800442	LOPEZ	JAVIER	SOUTH MIAMI	FL	Neurology	S	ZOLPIDEM TARTRATE	ZOLPIDEM TARTRATE	14	45	45.1	1337	335.45		#	34		34.1	1007	249.18
1508851718	YATHIRAJ	SANJAY	BRADENTON	FL	Neurology	S	ZOLPIDEM TARTRATE	ZOLPIDEM TARTRATE		16	18	512	149.84		*		*
1508863572	BENEZETTE	ALYN	SOUTH DAYTONA	FL	Neurology	S	ZOLPIDEM TARTRATE	ZOLPIDEM TARTRATE	15	64	85.4	2501	684.58		*	26		34	1020	328.06
1508868779	POZO	JOSE	PORT ST LUCIE	FL	Neurology	S	ZOLPIDEM TARTRATE	ZOLPIDEM TARTRATE		20	33	990	168.63		#		#
1518077056	ABDEL-HALIM	JAMAL	WELLINGTON	FL	Neurology	S	ZOLPIDEM TARTRATE	ZOLPIDEM TARTRATE		14	14	420	91.16		*		*
1518922285	LIBREROS	JAIRO	PALM HARBOR	FL	Neurology	S	ZOLPIDEM TARTRATE	ZOLPIDEM TARTRATE		43	43	1206	293.46		*		*
1518975036	CASTALDO	JOHN	THE VILLAGES	FL	Neurology	S	ZOLPIDEM TARTRATE	ZOLPIDEM TARTRATE		15	17	500	211.56		#		#
1528037256	ROSS	DANIEL	PENSACOLA	FL	Neurology	S	ZOLPIDEM TARTRATE	ZOLPIDEM TARTRATE		53	55	1650	339.18		*	14		16	480	140.9
1528053733	ESPARZA	FRANCISCO	BRADENTON	FL	Neurology	S	ZOLPIDEM TARTRATE	ZOLPIDEM TARTRATE		11	11	330	119.48		*		*
1528063492	HUSZAR	LESLIE	VERO BEACH	FL	Neurology	S	ZOLPIDEM TARTRATE	ZOLPIDEM TARTRATE	13	38	75.9	2277	756.71	13		38		75.9	2277	756.71
1528226388	SAMBANDAM	RAAM	CLERMONT	FL	Neurology	S	ZOLPIDEM TARTRATE	ZOLPIDEM TARTRATE	11	32	64	1920	431.12		#		#
1538362553	MOORE	HENRY	MIAMI	FL	Neurology	S	ZOLPIDEM TARTRATE	ZOLPIDEM TARTRATE		13	19	570	152.57		#		#
1548425788	DITRAPANI	RACHEL	JACKSONVILLE	FL	Neurology	S	ZOLPIDEM TARTRATE	ZOLPIDEM TARTRATE		12	20	600	183.68		*	12		20	600	183.68
1558370411	ABDULFATTAH	QAHTAN	BROOKSVILLE	FL	Neurology	S	ZOLPIDEM TARTRATE	ZOLPIDEM TARTRATE	15	77	89	2661	537.31		*	33		41	1221	147.21
1578522058	GOLD	SCOTT	MELBOURNE	FL	Neurology	S	ZOLPIDEM TARTRATE	ZOLPIDEM TARTRATE		18	26	780	69.76		*		*
1578543385	BOGORODSKAYA	GALINA	GAINESVILLE	FL	Neurology	S	ZOLPIDEM TARTRATE	ZOLPIDEM TARTRATE		19	27	810	276.99		*		*
1578558821	SCHWARTZBARD	JULIE	AVENTURA	FL	Neurology	S	ZOLPIDEM TARTRATE	ZOLPIDEM TARTRATE		14	28	840	312.33		*		*
1578571881	WEISS	ALLAN	SAINT PETERSBURG	FL	Neurology	S	ZOLPIDEM TARTRATE	ZOLPIDEM TARTRATE		55	55	1650	458		*		*
1578589198	FULOP	DALIA	ORMOND BEACH	FL	Neurology	S	ZOLPIDEM TARTRATE	ZOLPIDEM TARTRATE		31	33	990	310.4		*		*
1578643466	SHAHZAD	SAEED	PUNTA GORDA	FL	Neurology	S	ZOLPIDEM TARTRATE	ZOLPIDEM TARTRATE		20	40	1190	127.82		#		#
1578711305	LUCA	CORNELIU	MIAMI	FL	Neurology	S	ZOLPIDEM TARTRATE	ZOLPIDEM TARTRATE		38	44	1320	359.26		#		#
1588674014	RUBIN	BRUCE	DORAL	FL	Neurology	S	ZOLPIDEM TARTRATE	ZOLPIDEM TARTRATE		12	12	360	76.06	0		0		0	0	0
1588759781	MORARIU	MIRCEA	DELRAY BEACH	FL	Neurology	S	ZOLPIDEM TARTRATE	ZOLPIDEM TARTRATE		17	33	990	301.06		#		#
1598715880	KOVACS	ANDREW	BAY HARBOR ISLANDS	FL	Neurology	S	ZOLPIDEM TARTRATE	ZOLPIDEM TARTRATE		11	11	330	129.33		*	11		11	330	129.33
1598721029	DEWAN	RAHUL	OCOEE	FL	Neurology	S	ZOLPIDEM TARTRATE	ZOLPIDEM TARTRATE		16	18	495	217.55		*	16		18	495	217.55
1609098896	DIB	SALIM	MIAMI	FL	Neurology	S	ZOLPIDEM TARTRATE	ZOLPIDEM TARTRATE		13	13	390	127.12		*		*
1609166412	GLAZER	HILARY	NORTH MIAMI BEACH	FL	Neurology	S	ZOLPIDEM TARTRATE	ZOLPIDEM TARTRATE		11	11	330	75.26		*		*
1609825942	POLLOCK	DIANA	CLEARWATER	FL	Neurology	S	ZOLPIDEM TARTRATE	ZOLPIDEM TARTRATE		16	24	720	191.16		*	16		24	720	191.16
1609826213	MORALES	ALLAMM	MELBOURNE	FL	Neurology	S	ZOLPIDEM TARTRATE	ZOLPIDEM TARTRATE		28	28	840	120.22		#		#
1619108354	YU	KEWEI	LAKELAND	FL	Neurology	S	ZOLPIDEM TARTRATE	ZOLPIDEM TARTRATE	11	23	27	810	304.68		*		*
1619261252	NAZIR	KHURRAM	PANAMA CITY	FL	Neurology	S	ZOLPIDEM TARTRATE	ZOLPIDEM TARTRATE	11	37	37	1110	183.84		*		*
1619957669	RUSKIN	HOWARD	PLANTATION	FL	Neurology	S	ZOLPIDEM TARTRATE	ZOLPIDEM TARTRATE		35	35	1050	326.07		*	13		13	390	105.49
1629003579	PERUMAL	AMUDHA	ST AUGUSTINE	FL	Neurology	S	ZOLPIDEM TARTRATE	ZOLPIDEM TARTRATE		19	19.2	575	106.61		*		*
1629019799	HAMMOND	THOMAS	POMPANO BEACH	FL	Neurology	S	ZOLPIDEM TARTRATE	ZOLPIDEM TARTRATE		13	13	390	168.66		*		*
1639199748	MALDONADO	JANICE	TAMPA	FL	Neurology	S	ZOLPIDEM TARTRATE	ZOLPIDEM TARTRATE		20	26	760	163.93		*		*
1639209273	AHMED	SOPHIA	PORT ST LUCIE	FL	Neurology	S	ZOLPIDEM TARTRATE	ZOLPIDEM TARTRATE		15	17	510	141.95	0		0		0	0	0
1649294448	RUBIN	JAY	OCALA	FL	Neurology	S	ZOLPIDEM TARTRATE	ZOLPIDEM TARTRATE		18	18	410	146.4		*		*
1649469776	FELICIANO	CARLOS	LAKELAND	FL	Neurology	S	ZOLPIDEM TARTRATE	ZOLPIDEM TARTRATE		11	11	330	16.38		*	11		11	330	16.38
1659331767	ELZAWAHRY	KAMEL	PANAMA CITY	FL	Neurology	S	ZOLPIDEM TARTRATE	ZOLPIDEM TARTRATE	33	157	167	4930	1154.78	17		74		82	2460	692.07
1659494854	DAJANI	BRAD	CORAL SPRINGS	FL	Neurology	S	ZOLPIDEM TARTRATE	ZOLPIDEM TARTRATE	13	44	49	1470	374.61		*	24		29	870	208.8
1659585552	KOURIE-MELO	JORGE	ORLANDO	FL	Neurology	S	ZOLPIDEM TARTRATE	ZOLPIDEM TARTRATE		31	37	1110	269.64		*		*
1669425443	SELIGER	ISLON	PEMBROKE PINES	FL	Neurology	S	ZOLPIDEM TARTRATE	ZOLPIDEM TARTRATE		16	16	480	72.7		*		*
1669449963	RODRIGUEZ	RAFAEL	BRANDON	FL	Neurology	S	ZOLPIDEM TARTRATE	ZOLPIDEM TARTRATE	14	51	77	2276	549.91		#	37		61	1796	469.63
1669499604	NEDD	KESTER	DORAL	FL	Neurology	S	ZOLPIDEM TARTRATE	ZOLPIDEM TARTRATE		36	40	1200	201.05		*		*
1679675813	ZUNIGA	JOSE	WEST PALM BEACH	FL	Neurology	S	ZOLPIDEM TARTRATE	ZOLPIDEM TARTRATE		24	28	840	156.85		*	24		28	840	156.85
1679770879	JARAMILLO	SERGIO	MIAMI	FL	Neurology	S	ZOLPIDEM TARTRATE	ZOLPIDEM TARTRATE		50	50	1500	328.74		*	25		25	750	155.14
1689643645	BEAR	DAVID	PENSACOLA	FL	Neurology	S	ZOLPIDEM TARTRATE	ZOLPIDEM TARTRATE		36	38	1108	222.82		*		*
1689748345	TIKKU	DEEPAK	DEBARY	FL	Neurology	S	ZOLPIDEM TARTRATE	ZOLPIDEM TARTRATE		15	15	441	85.24		*		*
1699705863	BANCHIK	LISA	BOCA RATON	FL	Neurology	S	ZOLPIDEM TARTRATE	ZOLPIDEM TARTRATE	33	196	198	5910	1449.98	19		89		91	2730	762.38
1699724450	BITAR	HASSAN	BRANDON	FL	Neurology	S	ZOLPIDEM TARTRATE	ZOLPIDEM TARTRATE		38	58	1740	288.47		*	21		33	990	166.49
1700093630	ACKERMAN	ANTHONY	GAINESVILLE	FL	Neurology	S	ZOLPIDEM TARTRATE	ZOLPIDEM TARTRATE		11	11	330	60.5		*	11		11	330	60.5
1700802311	DUAN	NAILI	FORT MYERS	FL	Neurology	S	ZOLPIDEM TARTRATE	ZOLPIDEM TARTRATE	15	55	56.5	1695	447.08		*	25		26.5	795	164.75
1700997707	GAREWAL	MANDEEP	ORMOND BEACH	FL	Neurology	S	ZOLPIDEM TARTRATE	ZOLPIDEM TARTRATE	15	53	65	1917	547.76		#		#
1710174362	HOCHE	JUBRAN	HOLLYWOOD	FL	Neurology	S	ZOLPIDEM TARTRATE	ZOLPIDEM TARTRATE		57	75	2250	348.02		*	27		41	1230	199.28
1710916127	MALDONADO	ORLANDO	BRADENTON	FL	Neurology	S	ZOLPIDEM TARTRATE	ZOLPIDEM TARTRATE		47	53	1588	322.23		*	26		28	840	192.97
1710967328	WEISS	GARY	PALM BAY	FL	Neurology	S	ZOLPIDEM TARTRATE	ZOLPIDEM TARTRATE	74	265	269	4296	1227.83	20		60		62	851	270.13
1710984679	MOUSLI	HASAN	LAKE WALES	FL	Neurology	S	ZOLPIDEM TARTRATE	ZOLPIDEM TARTRATE	14	82	86	2490	550.92		*	19		20	600	205.96
1720058233	RIELO	DIEGO	PEMBROKE PINES	FL	Neurology	S	ZOLPIDEM TARTRATE	ZOLPIDEM TARTRATE	12	43	43	1290	250.75		#		#
1720074610	JONES	ROLAND	TALLAHASSEE	FL	Neurology	S	ZOLPIDEM TARTRATE	ZOLPIDEM TARTRATE	12	75	81	2430	508.88		*	45		45	1350	371.02
1720179393	EL-SAID	REFAAT	ORLANDO	FL	Neurology	S	ZOLPIDEM TARTRATE	ZOLPIDEM TARTRATE		13	13	390	47.46		*		*
1730176348	NABIZADEH	ARASTOO	JACKSONVILLE	FL	Neurology	S	ZOLPIDEM TARTRATE	ZOLPIDEM TARTRATE	17	116	138	4140	927		*	34		56	1680	265.75
1730196965	CABELLO	DANIEL	CLEARWATER	FL	Neurology	S	ZOLPIDEM TARTRATE	ZOLPIDEM TARTRATE		36	50	1500	312.78		*		*
1750317053	RODGERS-NEAME	NANCY	TAMPA	FL	Neurology	S	ZOLPIDEM TARTRATE	ZOLPIDEM TARTRATE		21	29	870	284.57		*		*
1750360459	JOSEPH	AUGUSTINE	ORLANDO	FL	Neurology	S	ZOLPIDEM TARTRATE	ZOLPIDEM TARTRATE		59	65	1710	185.87		*	17		23	645	84.84
1750378311	SNYDER	THOMAS	JACKSONVILLE BEACH	FL	Neurology	S	ZOLPIDEM TARTRATE	ZOLPIDEM TARTRATE		15	21	630	69.27		*		*
1760442057	GESLANI	RANDOLPH	LEHIGH ACRES	FL	Neurology	S	ZOLPIDEM TARTRATE	ZOLPIDEM TARTRATE	20	105	105	3122	542.7		*	38		38	1112	241.1
1760454524	VAN PASSEL	LEONIE	SARASOTA	FL	Neurology	S	ZOLPIDEM TARTRATE	ZOLPIDEM TARTRATE		31	47	1410	257.3		*	31		47	1410	257.3
1760578165	GAUDIER	JOSE	OCALA	FL	Neurology	S	ZOLPIDEM TARTRATE	ZOLPIDEM TARTRATE	13	54	81	2430	907.62		*	28		38	1140	707.15
1770658957	NIEVES	ANETTE	LEESBURG	FL	Neurology	S	ZOLPIDEM TARTRATE	ZOLPIDEM TARTRATE		11	23	690	146.26		*		*
1780644997	MADDOX	KARIN	PANAMA CITY	FL	Neurology	S	ZOLPIDEM TARTRATE	ZOLPIDEM TARTRATE		32	46	1360	137.23		*	13		19	570	86.89
1780649541	CELDRAN	DELVIS	PORT SAINT LUCIE	FL	Neurology	S	ZOLPIDEM TARTRATE	ZOLPIDEM TARTRATE		47	59	1770	295.66		*	29		33	990	158.3
1780686162	PEDREGAL	ARTHUR	TAMPA	FL	Neurology	S	ZOLPIDEM TARTRATE	ZOLPIDEM TARTRATE		27	35	1050	251.55		*	14		22	660	159.44
1801844709	HULLEY	WILLIAM	LARGO	FL	Neurology	S	ZOLPIDEM TARTRATE	ZOLPIDEM TARTRATE		18	18	540	82.13		*		*
1801876669	ELLIOTT	PAUL	STUART	FL	Neurology	S	ZOLPIDEM TARTRATE	ZOLPIDEM TARTRATE		53	65	1950	476.51		#		#
1801878723	ALVAREZ	ALIUSKA	MIAMI	FL	Neurology	S	ZOLPIDEM TARTRATE	ZOLPIDEM TARTRATE	17	84	84	2520	674.13		*	29		29	870	258.52
1801888433	SINGH	HARSH	MIAMI	FL	Neurology	S	ZOLPIDEM TARTRATE	ZOLPIDEM TARTRATE		44	45.2	1330	312.72		*	27		28.2	820	173.88
1801889282	BUSTAMANTE	MARTHA	HIALEAH	FL	Neurology	S	ZOLPIDEM TARTRATE	ZOLPIDEM TARTRATE		11	11	330	123.96	0		0		0	0	0
1811989346	PORTER	HENRY	PENSACOLA	FL	Neurology	S	ZOLPIDEM TARTRATE	ZOLPIDEM TARTRATE		18	18	508	136.8		*		*
1821060682	CANTERO	JULIO	SARASOTA	FL	Neurology	S	ZOLPIDEM TARTRATE	ZOLPIDEM TARTRATE	22	104	180	5400	1604.01		#	88		158	4740	1124.13
1821179888	GROBLEWSKI	DANIEL	JACKSONVILLE	FL	Neurology	S	ZOLPIDEM TARTRATE	ZOLPIDEM TARTRATE		31	31	930	256.89		*	31		31	930	256.89
1831115203	NADEAU	STEPHEN	GAINESVILLE	FL	Neurology	S	ZOLPIDEM TARTRATE	ZOLPIDEM TARTRATE		17	24	720	124.11		#		#
1831154319	EMERY	WADEN	LIGHTHOUSE POINT	FL	Neurology	S	ZOLPIDEM TARTRATE	ZOLPIDEM TARTRATE	12	56	60	1800	339.91		*	25		25	750	158.19
1831155779	KOCH	SEBASTIAN	MIAMI	FL	Neurology	S	ZOLPIDEM TARTRATE	ZOLPIDEM TARTRATE		12	12	360	76.18		*		*
1831170240	TIRADO	PEDRO	BOYNTON BEACH	FL	Neurology	S	ZOLPIDEM TARTRATE	ZOLPIDEM TARTRATE	11	39	61	1830	492.73	11		39		61	1830	492.73
1831380732	STANLEY	BEENA	INVERNESS	FL	Neurology	S	ZOLPIDEM TARTRATE	ZOLPIDEM TARTRATE		40	50	1500	242.12		#		#
1841231818	HARRIS	JONATHAN	POMPANO BEACH	FL	Neurology	S	ZOLPIDEM TARTRATE	ZOLPIDEM TARTRATE		13	13	331	82.93		*	13		13	331	82.93
1841240496	CALISE	PAUL	FT LAUDERDALE	FL	Neurology	S	ZOLPIDEM TARTRATE	ZOLPIDEM TARTRATE		26	26	780	288.06		*		*
1841482346	GRIMES	JEREMY	PORT ORANGE	FL	Neurology	S	ZOLPIDEM TARTRATE	ZOLPIDEM TARTRATE		11	11	330	60.5		*	11		11	330	60.5
1851451256	CHEDIAK	NATALIO	BOCA RATON	FL	Neurology	S	ZOLPIDEM TARTRATE	ZOLPIDEM TARTRATE	82	350	516	15441	4100.77		#	301		467	13971	3382.75
1851574065	BISBY	SHERI	WILDWOOD	FL	Neurology	S	ZOLPIDEM TARTRATE	ZOLPIDEM TARTRATE		17	39	1170	288.56		#		#
1851592729	FONSECA	BERTHA	CORAL GABLES	FL	Neurology	S	ZOLPIDEM TARTRATE	ZOLPIDEM TARTRATE		33	35	1050	213.78		*		*
1861461964	HUANG	ZHIGAO	JACKSONVILLE	FL	Neurology	S	ZOLPIDEM TARTRATE	ZOLPIDEM TARTRATE		15	19	570	124.65		*		*
1861591588	LORING	SHERRILL	GAINESVILLE	FL	Neurology	S	ZOLPIDEM TARTRATE	ZOLPIDEM TARTRATE	21	75	109	3270	608.94		*	12		18	540	173.54
1871507269	CALAS	HENRY	STUART	FL	Neurology	S	ZOLPIDEM TARTRATE	ZOLPIDEM TARTRATE		32	51	1521	580.22		#		#
1871545921	BAKDASH	TAREK	LAKELAND	FL	Neurology	S	ZOLPIDEM TARTRATE	ZOLPIDEM TARTRATE		14	14	420	116.2		*		*
1881680114	VASQUEZ	ALBERTO	ST PETERSBURG	FL	Neurology	S	ZOLPIDEM TARTRATE	ZOLPIDEM TARTRATE		13	21	630	113.6		*		*
1881706018	STONE	REED	WEST PALM BEACH	FL	Neurology	S	ZOLPIDEM TARTRATE	ZOLPIDEM TARTRATE		15	21	630	116.13		#		#
1891786059	MAQUERA	VICTOR	ORANGE PARK	FL	Neurology	S	ZOLPIDEM TARTRATE	ZOLPIDEM TARTRATE		21	27	810	173.47		*		*
1902054851	FERREIRA	MICHELLE	COCONUT CREEK	FL	Neurology	S	ZOLPIDEM TARTRATE	ZOLPIDEM TARTRATE		59	59	1752	517.41		*	30		30	882	272.55
1902805872	NOVAK	MICHAEL	NAPLES	FL	Neurology	S	ZOLPIDEM TARTRATE	ZOLPIDEM TARTRATE		53	61.2	1800	328.61		*	33		41.2	1200	220.41
1912169376	ROBERTSON	DERRICK	TAMPA	FL	Neurology	S	ZOLPIDEM TARTRATE	ZOLPIDEM TARTRATE	11	50	66	1980	342.29		*		*
1912198573	TABBAA	MUTAZ	PANAMA CITY	FL	Neurology	S	ZOLPIDEM TARTRATE	ZOLPIDEM TARTRATE		24	24	720	111.14		*	13		13	390	47.27
1912917105	SIMON	JUAN	MIAMI	FL	Neurology	S	ZOLPIDEM TARTRATE	ZOLPIDEM TARTRATE		47	51	1530	275.09		*	47		51	1530	275.09
1912917626	BARREDO	VICTOR	SOUTH MIAMI	FL	Neurology	S	ZOLPIDEM TARTRATE	ZOLPIDEM TARTRATE	11	40	44	1310	325.9		*	20		22	650	206.93
1912967142	HAMMAD	MUSTAFA	PANAMA CITY	FL	Neurology	S	ZOLPIDEM TARTRATE	ZOLPIDEM TARTRATE	36	77	77	2310	588.08	11		23		23	690	205.65
1922004639	RIASCOS	MARITZA	MELBOURNE	FL	Neurology	S	ZOLPIDEM TARTRATE	ZOLPIDEM TARTRATE		19	23	686	103.23		#		#
1922201623	TORNES	LETICIA	MIAMI	FL	Neurology	S	ZOLPIDEM TARTRATE	ZOLPIDEM TARTRATE		12	12	360	95.14	0		0		0	0	0
1922208610	MCGREEVY	KAI	ST AUGUSTINE	FL	Neurology	S	ZOLPIDEM TARTRATE	ZOLPIDEM TARTRATE	11	44	44	1320	392.3		*	11		11	330	65.1
1932287323	DERAY	MARCEL	MIAMI	FL	Neurology	S	ZOLPIDEM TARTRATE	ZOLPIDEM TARTRATE		12	12	360	58.37	0		0		0	0	0
1932341104	BORROTO CONDE	DAISY	MIAMI	FL	Neurology	S	ZOLPIDEM TARTRATE	ZOLPIDEM TARTRATE		13	13	390	100.15		*	13		13	390	100.15
1952302655	MASON	IRVINE	PARKLAND	FL	Neurology	S	ZOLPIDEM TARTRATE	ZOLPIDEM TARTRATE		20	30	900	171.33		*		*
1952307878	AUBERT	FRED	FORT WALTON BEACH	FL	Neurology	S	ZOLPIDEM TARTRATE	ZOLPIDEM TARTRATE		12	12	360	127.2		*		*
1952321671	SCOTT	JAMES	ORMOND BEACH	FL	Neurology	S	ZOLPIDEM TARTRATE	ZOLPIDEM TARTRATE	20	114	128	3840	1054.95		*	35		43	1290	417.64
1952390452	ISA	ARNALDO	MAITLAND	FL	Neurology	S	ZOLPIDEM TARTRATE	ZOLPIDEM TARTRATE		53	55	1630	388.2		*	19		21	610	164.05
1952593634	GONZALEZ RODRIGUEZ	ANGEL	WESLEY CHAPEL	FL	Neurology	S	ZOLPIDEM TARTRATE	ZOLPIDEM TARTRATE		16	22	660	181.89		*	16		22	660	181.89
1962482349	SHENOY	SACHIN	TITUSVILLE	FL	Neurology	S	ZOLPIDEM TARTRATE	ZOLPIDEM TARTRATE		55	55	1387	487.32		*	35		35	847	373.15
1962524884	VERMA	NAVIN	ORLANDO	FL	Neurology	S	ZOLPIDEM TARTRATE	ZOLPIDEM TARTRATE	18	73	119	3570	1027.69		#	48		90	2700	927.64
1962563841	ORTEGA	MELISSA	MIAMI	FL	Neurology	S	ZOLPIDEM TARTRATE	ZOLPIDEM TARTRATE		11	15	450	136.86		*		*
1962594580	MACKSOUD	DELORES	MIAMI	FL	Neurology	S	ZOLPIDEM TARTRATE	ZOLPIDEM TARTRATE	11	46	48	1440	343.19		*	35		37	1110	272.17
1972553816	RESNICK	STEVEN	BAY HARBOR ISLANDS	FL	Neurology	S	ZOLPIDEM TARTRATE	ZOLPIDEM TARTRATE		34	34	1020	206.18		#		#
1972586295	RAMIREZ-CALDERON	CARLOS	MIAMI	FL	Neurology	S	ZOLPIDEM TARTRATE	ZOLPIDEM TARTRATE	15	51	55	1651	560.28		#		#
1972599439	PASSARO	ERASMO	ST PETERSBURG	FL	Neurology	S	ZOLPIDEM TARTRATE	ZOLPIDEM TARTRATE		29	29	870	281.94		#		#
1972791002	ELZAWAHRY	HODA	PANAMA CITY	FL	Neurology	S	ZOLPIDEM TARTRATE	ZOLPIDEM TARTRATE	19	76	76	2280	569.71		#	35		35	1050	252.47
1982653226	VOLLBRACHT	ROBERT	CLEARWATER	FL	Neurology	S	ZOLPIDEM TARTRATE	ZOLPIDEM TARTRATE		30	30	900	269.49		*	18		18	540	209.49
1982671053	MARTIN	JAMES	TALLAHASSEE	FL	Neurology	S	ZOLPIDEM TARTRATE	ZOLPIDEM TARTRATE		25	25	701	207.39	0		0		0	0	0
1982702254	OKUN	MICHAEL	GAINESVILLE	FL	Neurology	S	ZOLPIDEM TARTRATE	ZOLPIDEM TARTRATE		24	24	720	129.18		*		*
1992725543	PLASENCIA	RICARDO	MIAMI	FL	Neurology	S	ZOLPIDEM TARTRATE	ZOLPIDEM TARTRATE		31	31	930	308.89		*	31		31	930	308.89
1992738876	WEY	CHRISTOPHER	NAPLES	FL	Neurology	S	ZOLPIDEM TARTRATE	ZOLPIDEM TARTRATE		13	13	390	65.89		*	13		13	390	65.89
1992792592	FARRONAY	OSCAR	DELRAY BEACH	FL	Neurology	S	ZOLPIDEM TARTRATE	ZOLPIDEM TARTRATE	15	66	66	1950	422.97		*	47		47	1380	328.1
1548602840	NOTMAN	SHAUN	SARASOTA	FL	Neuromusculoskeletal Medicine, Sports Medicine	T	ZOLPIDEM TARTRATE	ZOLPIDEM TARTRATE		33	43	1290	305.88		*	33		43	1290	305.88
1043455645	FASTOVSKY	IVGENIJA	SUNNY ISLES BEACH	FL	Neuropsychiatry	S	ZOLPIDEM TARTRATE	ZOLPIDEM TARTRATE		11	11	330	92.58		*	11		11	330	92.58
1043494537	JORGE	CECILIA	HIALEAH	FL	Neuropsychiatry	S	ZOLPIDEM TARTRATE	ZOLPIDEM TARTRATE		55	55	1522	329.7		*	40		40	1177	256.32
1093783334	SILLIMAN	SCOTT	JACKSONVILLE	FL	Neuropsychiatry	S	ZOLPIDEM TARTRATE	ZOLPIDEM TARTRATE		14	19	542	195.26	0		0		0	0	0
1093805186	FERRARO	JEFFREY	TALLAHASSEE	FL	Neuropsychiatry	S	ZOLPIDEM TARTRATE	ZOLPIDEM TARTRATE		23	25	750	93.58		#		#
1194791392	POTLURI	AJITH	KISSIMMEE	FL	Neuropsychiatry	S	ZOLPIDEM TARTRATE	ZOLPIDEM TARTRATE	36	210	222	6579	1079.49		*	52		58	1717	292.3
1265461941	BAZARGAN	SADAF	LUTZ	FL	Neuropsychiatry	S	ZOLPIDEM TARTRATE	ZOLPIDEM TARTRATE	12	48	49	1371	364.8		*	12		12	360	107.83
1285891754	GOMEZ DE VARGAS	MENCIA	HOLLYWOOD	FL	Neuropsychiatry	S	ZOLPIDEM TARTRATE	ZOLPIDEM TARTRATE		21	25	750	142.6		#		#
1366593782	CINTRON	MARCOS	HIALEAH	FL	Neuropsychiatry	S	ZOLPIDEM TARTRATE	ZOLPIDEM TARTRATE	35	227	235.2	7053	1223.66	18		125		125	3750	689.13
1386707719	JOHNSON	RAYMOND	FORT MYERS	FL	Neuropsychiatry	S	ZOLPIDEM TARTRATE	ZOLPIDEM TARTRATE		16	16	480	21.1	0		0		0	0	0
1447267000	VONGXAIBURANA	KRAIYUTH	GAINESVILLE	FL	Neuropsychiatry	S	ZOLPIDEM TARTRATE	ZOLPIDEM TARTRATE	19	95	126	3722	697.05		#	56		68	2011	319.98
1497809834	TANSKI	DARYL	FORT MYERS	FL	Neuropsychiatry	S	ZOLPIDEM TARTRATE	ZOLPIDEM TARTRATE		21	21	630	140.34		*		*
1538385299	JALOSINSKI	ROBERT	NAPLES	FL	Neuropsychiatry	S	ZOLPIDEM TARTRATE	ZOLPIDEM TARTRATE		24	24	720	183.33		*	12		12	360	154.17
1700874724	BOBER	DANIEL	HOLLYWOOD	FL	Neuropsychiatry	S	ZOLPIDEM TARTRATE	ZOLPIDEM TARTRATE		15	15	430	158.34		*		*
1710034806	VENERACION-YUMUL	ANNA-MARIE	ORANGE PARK	FL	Neuropsychiatry	S	ZOLPIDEM TARTRATE	ZOLPIDEM TARTRATE		13	25	750	118.98		*		*
1730295676	DRUCKER	DEBRA	HOLLYWOOD	FL	Neuropsychiatry	S	ZOLPIDEM TARTRATE	ZOLPIDEM TARTRATE		66	67.5	2024	518.73		*	66		67.5	2024	518.73
1760699649	MCRAE	TIMOTHY	TAMPA	FL	Neuropsychiatry	S	ZOLPIDEM TARTRATE	ZOLPIDEM TARTRATE		14	14	420	170.81		*	14		14	420	170.81
1801831409	BASKIN	VICTORIA	WILTON MANORS	FL	Neuropsychiatry	S	ZOLPIDEM TARTRATE	ZOLPIDEM TARTRATE		50	50	1500	892.02		*		*
1851407613	VELASCO	REGINA	TAMPA	FL	Neuropsychiatry	S	ZOLPIDEM TARTRATE	ZOLPIDEM TARTRATE		14	18	540	136.01	0		0		0	0	0
1992926265	BLOSS TUMARKIN	NANCY	SAINT PETERSBURG	FL	Neuropsychiatry	S	ZOLPIDEM TARTRATE	ZOLPIDEM TARTRATE		18	18	540	105.96		*		*
1386829554	GUERRERO	CESAR	MIAMI	FL	Neurosurgery	S	ZOLPIDEM TARTRATE	ZOLPIDEM TARTRATE		18	18	540	197.08		*		*
1932279163	HERSHKOWITZ	DOUGLAS	PUNTA GORDA	FL	Neurosurgery	S	ZOLPIDEM TARTRATE	ZOLPIDEM TARTRATE		18	18	540	108.77		*	18		18	540	108.77
1760482509	GORMAN	GARY	PANAMA CITY	FL	Nuclear Medicine	S	ZOLPIDEM TARTRATE	ZOLPIDEM TARTRATE	22	149	149	4470	1062.4		*	38		38	1140	236.33
1003045857	PERFETTO	KEARSTON	NAPLES	FL	Nurse Practitioner	S	ZOLPIDEM TARTRATE	ZOLPIDEM TARTRATE	28	90	120	3600	749.64		#		#
1003097213	BENJAMIN	CLARE	JACKSONVILLE	FL	Nurse Practitioner	S	ZOLPIDEM TARTRATE	ZOLPIDEM TARTRATE		32	48	1417	258.01		*	21		29	847	162.38
1003109661	ARMSTRONG	SANDRA	MALABAR	FL	Nurse Practitioner	S	ZOLPIDEM TARTRATE	ZOLPIDEM TARTRATE	15	28	30	900	262.43		#		#
1003130592	SANCHEZ	STEPHANIE	DAYTONA BEACH	FL	Nurse Practitioner	S	ZOLPIDEM TARTRATE	ZOLPIDEM TARTRATE		30	32	950	377.04		*		*
1003188236	WIERMAN	MERCEDES	ALTAMONTE SPRINGS	FL	Nurse Practitioner	S	ZOLPIDEM TARTRATE	ZOLPIDEM TARTRATE	11	44	58	1740	389.71	11		44		58	1740	389.71
1003247578	ROJAS CABRERA	HEIDI	MIAMI	FL	Nurse Practitioner	S	ZOLPIDEM TARTRATE	ZOLPIDEM TARTRATE		23	23	690	131.4		*	11		11	330	60.21
1003267386	MASCHARAK	ROHONA	NAVARRE	FL	Nurse Practitioner	S	ZOLPIDEM TARTRATE	ZOLPIDEM TARTRATE		23	31.5	945	120.97	0		0		0	0	0
1003328600	CASAS BUCHILLON	MARISOL	MIAMI GARDENS	FL	Nurse Practitioner	S	ZOLPIDEM TARTRATE	ZOLPIDEM TARTRATE	11	12	12	325	88.36	11		12		12	325	88.36
1003838814	GEMSCH	LINDA	PANAMA CITY	FL	Nurse Practitioner	S	ZOLPIDEM TARTRATE	ZOLPIDEM TARTRATE		39	49	1470	712.66		#		#
1013308063	ALFONSO	MARIBEL	MIAMI	FL	Nurse Practitioner	S	ZOLPIDEM TARTRATE	ZOLPIDEM TARTRATE		21	21	592	73.57		#		#
1013334333	ACOSTA RUIZ	ARMANDO	HOMESTEAD	FL	Nurse Practitioner	S	ZOLPIDEM TARTRATE	ZOLPIDEM TARTRATE	13	43	43	1290	262.45		*	30		30	900	188.27
1013372317	ROBINSON	CHRISTINA	MINNEOLA	FL	Nurse Practitioner	S	ZOLPIDEM TARTRATE	ZOLPIDEM TARTRATE		14	14	392	70.78	0		0		0	0	0
1013933787	PRESTON	DAVID	ST PETERSBURG	FL	Nurse Practitioner	S	ZOLPIDEM TARTRATE	ZOLPIDEM TARTRATE		14	30	900	108.29		#		#
1013940691	LHOTE	AMY	SARASOTA	FL	Nurse Practitioner	S	ZOLPIDEM TARTRATE	ZOLPIDEM TARTRATE		17	23	690	98.7		*		*
1023145752	IZZO	MARY	DELAND	FL	Nurse Practitioner	S	ZOLPIDEM TARTRATE	ZOLPIDEM TARTRATE		38	54	1620	351.15		#		#
1023313152	ORTEGA	MARIA	MIAMI	FL	Nurse Practitioner	S	ZOLPIDEM TARTRATE	ZOLPIDEM TARTRATE		14	18	540	103.99		*		*
1023360435	REZA	REBECCA	JACKSONVILLE	FL	Nurse Practitioner	S	ZOLPIDEM TARTRATE	ZOLPIDEM TARTRATE		11	11	330	56.81		*		*
1023391257	QUINTERO	ERIN	SAINT PETERSBURG	FL	Nurse Practitioner	S	ZOLPIDEM TARTRATE	ZOLPIDEM TARTRATE	16	37	55	1650	419.53		#		#
1023510708	CLARK	ERICA	HOMOSASSA	FL	Nurse Practitioner	S	ZOLPIDEM TARTRATE	ZOLPIDEM TARTRATE	12	34	34	1020	257.74		*	22		22	660	191.34
1023527959	GRIGGS	ANNA	BRADENTON	FL	Nurse Practitioner	S	ZOLPIDEM TARTRATE	ZOLPIDEM TARTRATE		16	27	810	203.54		*		*
1023543915	LUGO	CASSIDI	WESLEY CHAPEL	FL	Nurse Practitioner	S	ZOLPIDEM TARTRATE	ZOLPIDEM TARTRATE		12	34	1020	228.34		*	12		34	1020	228.34
1023558988	DIZNEY	CLORESSA	ORANGE CITY	FL	Nurse Practitioner	S	ZOLPIDEM TARTRATE	ZOLPIDEM TARTRATE	24	35	36	1080	199.05		#	24		25	750	135.62
1033666045	WONG	WINNIE	HOLLYWOOD	FL	Nurse Practitioner	S	ZOLPIDEM TARTRATE	ZOLPIDEM TARTRATE		15	15	450	74.3		*		*
1043293152	RATLIFF	SYLVIA	JACKSONVILLE	FL	Nurse Practitioner	S	ZOLPIDEM TARTRATE	ZOLPIDEM TARTRATE		25	33	967	302.94		#		#
1043379217	RUSH-NEWMAN	DONNA	LAUDERHILL	FL	Nurse Practitioner	S	ZOLPIDEM TARTRATE	ZOLPIDEM TARTRATE	14	68	72	2160	700.74		*	15		17	510	235.02
1043517808	DECKER	MARY	KISSIMMEE	FL	Nurse Practitioner	S	ZOLPIDEM TARTRATE	ZOLPIDEM TARTRATE	32	55	59	1758	266.29		*	11		11	318	37
1043535396	MEARS	STEPHEN	MARIANNA	FL	Nurse Practitioner	S	ZOLPIDEM TARTRATE	ZOLPIDEM TARTRATE	12	41	47	1410	351.71	12		41		47	1410	351.71
1043591555	NEWBY	DAVID	SAINT PETERSBURG	FL	Nurse Practitioner	S	ZOLPIDEM TARTRATE	ZOLPIDEM TARTRATE		40	40	1198	238.25	0		0		0	0	0
1043724685	LEON	IVON	HIALEAH	FL	Nurse Practitioner	S	ZOLPIDEM TARTRATE	ZOLPIDEM TARTRATE	12	36	36	1065	306.84		*	25		25	750	213.67
1053309955	DZIUBINSKI	BARBARA	SEMINOLE	FL	Nurse Practitioner	S	ZOLPIDEM TARTRATE	ZOLPIDEM TARTRATE	28	116	136.1	3997	837.3		#	88		108.1	3157	658.85
1053369553	PERKINS	DONNA	BABSON PARK	FL	Nurse Practitioner	S	ZOLPIDEM TARTRATE	ZOLPIDEM TARTRATE		14	14	420	86.43		*		*
1053402974	CLEMENTS	PAUL	BELLEAIR BEACH	FL	Nurse Practitioner	S	ZOLPIDEM TARTRATE	ZOLPIDEM TARTRATE		12	12	284	126.72		*		*
1053462291	REID	SARAH	TAMPA	FL	Nurse Practitioner	S	ZOLPIDEM TARTRATE	ZOLPIDEM TARTRATE		55	55	1650	384.73	0		0		0	0	0
1053563361	PHELAN	JANE	ST PETERSBURG	FL	Nurse Practitioner	S	ZOLPIDEM TARTRATE	ZOLPIDEM TARTRATE		11	11	330	13.83		*		*
1053704346	TIPPITT	AMANDA	JACKSONVILLE	FL	Nurse Practitioner	S	ZOLPIDEM TARTRATE	ZOLPIDEM TARTRATE		29	39	1170	184.6		*	11		21	630	127.69
1053744391	HOLDINESS	HEATHER	PENSACOLA	FL	Nurse Practitioner	S	ZOLPIDEM TARTRATE	ZOLPIDEM TARTRATE	19	45	86.3	2585	592.03		#		#
1053784983	LEE	CARMELIA	DELAND	FL	Nurse Practitioner	S	ZOLPIDEM TARTRATE	ZOLPIDEM TARTRATE	13	54	54	1620	442.43		*	35		35	1050	276.53
1063543890	FAIRCLOTH	JOHN	CRESTVIEW	FL	Nurse Practitioner	S	ZOLPIDEM TARTRATE	ZOLPIDEM TARTRATE		16	18	540	182.41	0		0		0	0	0
1063608115	PERRY	PATRICIA	BIG PINE KEY	FL	Nurse Practitioner	S	ZOLPIDEM TARTRATE	ZOLPIDEM TARTRATE		11	11	330	86.5		*	11		11	330	86.5
1063756211	ANDERSON	WILLARD	DEFUNIAK SPRINGS	FL	Nurse Practitioner	S	ZOLPIDEM TARTRATE	ZOLPIDEM TARTRATE		23	23	690	121.08		*		*
1063817948	BILLETER	ELI	SAINT AUGUSTINE	FL	Nurse Practitioner	S	ZOLPIDEM TARTRATE	ZOLPIDEM TARTRATE		12	12	360	100.04	0		0		0	0	0
1063865608	BIBB	MELISSA	SEMINOLE	FL	Nurse Practitioner	S	ZOLPIDEM TARTRATE	ZOLPIDEM TARTRATE		15	15.1	439	73.78		*		*
1073035622	BAKER	SABRINA	BRADENTON	FL	Nurse Practitioner	S	ZOLPIDEM TARTRATE	ZOLPIDEM TARTRATE	11	24	38	1120	213.45		*	11		17	510	77.77
1073050688	LAURENT	JESSICA	ELLENTON	FL	Nurse Practitioner	S	ZOLPIDEM TARTRATE	ZOLPIDEM TARTRATE		16	16	480	114.1		#		#
1073051827	TAYLOR	ELIZABETH	LADY LAKE	FL	Nurse Practitioner	S	ZOLPIDEM TARTRATE	ZOLPIDEM TARTRATE		11	11	330	96.47		*		*
1073510152	SAVOY	NEREIDA	TAMPA	FL	Nurse Practitioner	S	ZOLPIDEM TARTRATE	ZOLPIDEM TARTRATE	13	16	28	794	185.1	13		16		28	794	185.1
1073536603	HART	NANCY	NAVARRE	FL	Nurse Practitioner	S	ZOLPIDEM TARTRATE	ZOLPIDEM TARTRATE	11	43	47	1410	298.05		*	18		18	540	90.82
1073579702	LOFTIS	TIMOTHY	JACKSONVILLE BEACH	FL	Nurse Practitioner	S	ZOLPIDEM TARTRATE	ZOLPIDEM TARTRATE		27	43	1290	210.91		#		#
1073656203	TURNER	GLENN	PLANT CITY	FL	Nurse Practitioner	S	ZOLPIDEM TARTRATE	ZOLPIDEM TARTRATE	11	39	39	1170	158.98		*		*
1073892469	ADAMSKI	ERIN	HOLIDAY	FL	Nurse Practitioner	S	ZOLPIDEM TARTRATE	ZOLPIDEM TARTRATE		18	19	570	101.88		#		#
1083160212	CICCONE	CATERINA	OCALA	FL	Nurse Practitioner	S	ZOLPIDEM TARTRATE	ZOLPIDEM TARTRATE	27	87	99	2930	752.94		#		#
1083715288	HUBER	RICHARD	SEBRING	FL	Nurse Practitioner	S	ZOLPIDEM TARTRATE	ZOLPIDEM TARTRATE		11	23	690	146.34		*	11		23	690	146.34
1083736615	NEWMAN	ELIZABETH	LIVE OAK	FL	Nurse Practitioner	S	ZOLPIDEM TARTRATE	ZOLPIDEM TARTRATE	17	27	47	1410	302.57		#		#
1083816946	WASHINGTON	REGINA	JACKSONVILLE	FL	Nurse Practitioner	S	ZOLPIDEM TARTRATE	ZOLPIDEM TARTRATE		23	23	690	181.51		#		#
1083884878	MERCADO	RACHELLE	ORLANDO	FL	Nurse Practitioner	S	ZOLPIDEM TARTRATE	ZOLPIDEM TARTRATE		12	12	360	87.49		*		*
1083944003	JONES	DEBORAH	OCALA	FL	Nurse Practitioner	S	ZOLPIDEM TARTRATE	ZOLPIDEM TARTRATE	14	35	39	1163	173.21		*	15		15	443	35.91
1083954440	WAGNER	GLAUCIA	WINTER HAVEN	FL	Nurse Practitioner	S	ZOLPIDEM TARTRATE	ZOLPIDEM TARTRATE	38	201	207	6211	1333.71	20		107		113	3391	733.92
1083996706	ROGERS	SHERRY	VENICE	FL	Nurse Practitioner	S	ZOLPIDEM TARTRATE	ZOLPIDEM TARTRATE	19	70	112	3360	773.75		#		#
1093007130	LANTON	DONNA-MARIE	CASSELBERRY	FL	Nurse Practitioner	S	ZOLPIDEM TARTRATE	ZOLPIDEM TARTRATE		11	11	328	114.02		*		*
1093761769	CRAVOTTA	SANTO	ZEPHYRHILLS	FL	Nurse Practitioner	S	ZOLPIDEM TARTRATE	ZOLPIDEM TARTRATE		12	22	645	113.97		*		*
1093813370	BENNETT	CAROL	PALATKA	FL	Nurse Practitioner	S	ZOLPIDEM TARTRATE	ZOLPIDEM TARTRATE		14	14	420	70.88		#		#
1093948382	SANDERS	JUDITH	SPRING HILL	FL	Nurse Practitioner	S	ZOLPIDEM TARTRATE	ZOLPIDEM TARTRATE		26	32	960	167.74		#		#
1104020759	DEMETRIOU	PANAGIOTA	WESLEY CHAPEL	FL	Nurse Practitioner	S	ZOLPIDEM TARTRATE	ZOLPIDEM TARTRATE		16	16	464	80.84		#		#
1104126176	SALLENT	LUISA	MIAMI LAKES	FL	Nurse Practitioner	S	ZOLPIDEM TARTRATE	ZOLPIDEM TARTRATE	11	42	42	1231	309.06		*	28		28	811	184.59
1104156454	CADENA	MARIA	TAMPA	FL	Nurse Practitioner	S	ZOLPIDEM TARTRATE	ZOLPIDEM TARTRATE		17	18	540	65.28		*		*
1104213719	SANDERBECK	TRACEY	SEMINOLE	FL	Nurse Practitioner	S	ZOLPIDEM TARTRATE	ZOLPIDEM TARTRATE		21	21	630	200.15	0		0		0	0	0
1104270974	DUGAL	TABITHA	CANTONMENT	FL	Nurse Practitioner	S	ZOLPIDEM TARTRATE	ZOLPIDEM TARTRATE		24	28	840	152.25		#		#
1104271444	CHONG	CHRISTY	PALM COAST	FL	Nurse Practitioner	S	ZOLPIDEM TARTRATE	ZOLPIDEM TARTRATE		11	11	330	68.15		*		*
1104284454	SPILLER	MEGAN	NAPLES	FL	Nurse Practitioner	S	ZOLPIDEM TARTRATE	ZOLPIDEM TARTRATE	32	82	139	4170	1043.35		#	67		117	3510	801.72
1104287457	RUSSELL	JILLIAN	OCALA	FL	Nurse Practitioner	S	ZOLPIDEM TARTRATE	ZOLPIDEM TARTRATE		12	16	480	109.8		*		*
1104374164	RODRIGUEZ	RAILET	ALTAMONTE SPRINGS	FL	Nurse Practitioner	S	ZOLPIDEM TARTRATE	ZOLPIDEM TARTRATE	13	24	24	720	155.76		*		*
1104836246	TIEMANN	BONNIE	ST PETERSBURG	FL	Nurse Practitioner	S	ZOLPIDEM TARTRATE	ZOLPIDEM TARTRATE		25	25	750	115.3	0		0		0	0	0
1104845791	WEBBER	JOSEPH	PENSACOLA	FL	Nurse Practitioner	S	ZOLPIDEM TARTRATE	ZOLPIDEM TARTRATE	11	58	61	1830	318.1		*	29		29	870	133.53
1104851617	BLANDFORD	ALICE	CLEWISTON	FL	Nurse Practitioner	S	ZOLPIDEM TARTRATE	ZOLPIDEM TARTRATE		44	56	1680	333.61		*	29		41	1230	241.72
1104869668	BEDO	PAULA	SARASOTA	FL	Nurse Practitioner	S	ZOLPIDEM TARTRATE	ZOLPIDEM TARTRATE		26	26	765	94.18		*	26		26	765	94.18
1104908698	KRIEGER	SHARON	PALM HARBOR	FL	Nurse Practitioner	S	ZOLPIDEM TARTRATE	ZOLPIDEM TARTRATE		64	64	1829	642.25		*	20		20	509	252.05
1114099660	HAWKINS	CARMEL	PANAMA CITY BEACH	FL	Nurse Practitioner	S	ZOLPIDEM TARTRATE	ZOLPIDEM TARTRATE		12	12	360	23.78		*	12		12	360	23.78
1114160272	SANTOS	JOHN	SUMMERFIELD	FL	Nurse Practitioner	S	ZOLPIDEM TARTRATE	ZOLPIDEM TARTRATE		18	18	540	104.88		#		#
1114217221	DICKSON	ZACHARY	CHIPLEY	FL	Nurse Practitioner	S	ZOLPIDEM TARTRATE	ZOLPIDEM TARTRATE		23	33	990	158.36		*	11		15	450	83.13
1114237252	REYES MIRANDA	ENIO	MIAMI	FL	Nurse Practitioner	S	ZOLPIDEM TARTRATE	ZOLPIDEM TARTRATE		18	18	540	179.15		#		#
1114275153	WILSON	ELIZABETH	BRADENTON	FL	Nurse Practitioner	S	ZOLPIDEM TARTRATE	ZOLPIDEM TARTRATE		15	19	570	99.46		#		#
1114292257	CRAIG	KATHERINE	MELBOURNE	FL	Nurse Practitioner	S	ZOLPIDEM TARTRATE	ZOLPIDEM TARTRATE		12	20	600	167.54		*		*
1114433166	HATTAWAY	STEPHANIE	PENSACOLA	FL	Nurse Practitioner	S	ZOLPIDEM TARTRATE	ZOLPIDEM TARTRATE		19	19	570	114.34		#		#
1124036330	REEVES	JANET	NICEVILLE	FL	Nurse Practitioner	S	ZOLPIDEM TARTRATE	ZOLPIDEM TARTRATE	13	41	53	1590	230.51		#		#
1124074935	CURTIS	DAWN	CLEARWATER	FL	Nurse Practitioner	S	ZOLPIDEM TARTRATE	ZOLPIDEM TARTRATE		25	25	736	152.74		*	14		14	420	102.73
1124094701	SANTOS	ROLANDO	HOLLYWOOD	FL	Nurse Practitioner	S	ZOLPIDEM TARTRATE	ZOLPIDEM TARTRATE		22	22	660	110.69		*		*
1124309588	BAKER	TESHA	AVON PARK	FL	Nurse Practitioner	S	ZOLPIDEM TARTRATE	ZOLPIDEM TARTRATE	23	45	105	3150	729.72		#	31		71	2130	534.56
1124320734	JAGODZINSKI	JEANNE	FORT MYERS	FL	Nurse Practitioner	S	ZOLPIDEM TARTRATE	ZOLPIDEM TARTRATE		13	13	360	45.31	0		0		0	0	0
1124384813	LETURNO	MARGIE	INVERNESS	FL	Nurse Practitioner	S	ZOLPIDEM TARTRATE	ZOLPIDEM TARTRATE		29	33	974	209.12		*	29		33	974	209.12
1124423918	PHILIP	ANOOJA	APOPKA	FL	Nurse Practitioner	S	ZOLPIDEM TARTRATE	ZOLPIDEM TARTRATE		11	11	330	24.09		*	11		11	330	24.09
1124479217	GARCIA	IVONNE	MIAMI	FL	Nurse Practitioner	S	ZOLPIDEM TARTRATE	ZOLPIDEM TARTRATE		14	18	540	81.18		*		*
1134227085	LASEBNY	DEBORAH	LAKELAND	FL	Nurse Practitioner	S	ZOLPIDEM TARTRATE	ZOLPIDEM TARTRATE		13	13	390	63.01		*		*
1134312200	KARCSMAR	TERESA	WINTER GARDEN	FL	Nurse Practitioner	S	ZOLPIDEM TARTRATE	ZOLPIDEM TARTRATE		15	15.1	453	78.69		*	15		15.1	453	78.69
1134421399	HARRINGTON	DANA	JACKSONVILLE	FL	Nurse Practitioner	S	ZOLPIDEM TARTRATE	ZOLPIDEM TARTRATE	17	76	90	2670	471.79		#	64		78	2310	405.09
1134539125	RUDOLPH	SHARON	BRADENTON	FL	Nurse Practitioner	S	ZOLPIDEM TARTRATE	ZOLPIDEM TARTRATE	16	29	31	930	152.16		#		#
1134621873	LUCAS	LAURA	MIAMI	FL	Nurse Practitioner	S	ZOLPIDEM TARTRATE	ZOLPIDEM TARTRATE		31	33	963	215.19		*	19		21	630	138.49
1134622491	BAIGRIE	LAURA	HUDSON	FL	Nurse Practitioner	S	ZOLPIDEM TARTRATE	ZOLPIDEM TARTRATE		13	15	435	98.05		#		#
1154311868	OSIAS	ARMELLE	OCALA	FL	Nurse Practitioner	S	ZOLPIDEM TARTRATE	ZOLPIDEM TARTRATE		18	18	530	167.62		#		#
1154313138	CASEY	ELISA	TALLAHASSEE	FL	Nurse Practitioner	S	ZOLPIDEM TARTRATE	ZOLPIDEM TARTRATE		19	19	546	132.31		*		*
1154372282	SCHILLER	CHRISTINE	HOBE SOUND	FL	Nurse Practitioner	S	ZOLPIDEM TARTRATE	ZOLPIDEM TARTRATE		12	18	540	128.72		#		#
1154398873	DE LOS SANTOS	MARIA	MIAMI	FL	Nurse Practitioner	S	ZOLPIDEM TARTRATE	ZOLPIDEM TARTRATE		12	12.3	345	121.35		*		*
1154500981	MCCARVELL	KATHLEEN	FORT MYERS	FL	Nurse Practitioner	S	ZOLPIDEM TARTRATE	ZOLPIDEM TARTRATE		13	13	390	126.81	0		0		0	0	0
1154558153	DUKE	KIMBERLY	TAMPA	FL	Nurse Practitioner	S	ZOLPIDEM TARTRATE	ZOLPIDEM TARTRATE	18	91	100	2954	560		*	17		21	630	94.2
1154620185	DURRANCE	SCOTT	PENSACOLA	FL	Nurse Practitioner	S	ZOLPIDEM TARTRATE	ZOLPIDEM TARTRATE	31	196	197	5887	1013.07		*	52		52	1560	283.95
1154706299	KEMMER	WENDY	ORLANDO	FL	Nurse Practitioner	S	ZOLPIDEM TARTRATE	ZOLPIDEM TARTRATE		24	24	720	287.4		*	13		13	390	163.21
1154773083	KERRICK	MELISSA	KEY LARGO	FL	Nurse Practitioner	S	ZOLPIDEM TARTRATE	ZOLPIDEM TARTRATE		16	20	600	144.86		*		*
1154790384	BAUERLE	MATHEW	FORT MYERS	FL	Nurse Practitioner	S	ZOLPIDEM TARTRATE	ZOLPIDEM TARTRATE	20	57	111	3330	740.69		#		#
1154829943	EPPES	ALEXIS	PALM BAY	FL	Nurse Practitioner	S	ZOLPIDEM TARTRATE	ZOLPIDEM TARTRATE		16	16	480	153.94	0		0		0	0	0
1154873032	HOLLAND	WENDY	WESLEY CHAPEL	FL	Nurse Practitioner	S	ZOLPIDEM TARTRATE	ZOLPIDEM TARTRATE	11	41	42	1224	338.71		*		*
1164402418	DAVIS	CHRISTINE	NEW PORT RICHEY	FL	Nurse Practitioner	S	ZOLPIDEM TARTRATE	ZOLPIDEM TARTRATE		14	14	420	147.85		#		#
1164536439	GONZALEZ	LOIS	TAMPA	FL	Nurse Practitioner	S	ZOLPIDEM TARTRATE	ZOLPIDEM TARTRATE		26	26	780	521.95		*		*
1164584140	LEGAULT	GUYLAINE	DAYTONA BEACH	FL	Nurse Practitioner	S	ZOLPIDEM TARTRATE	ZOLPIDEM TARTRATE		63	69	2050	447.85		#		#
1164629614	VILLACASTIN	SHEILA	CITRUS SPRINGS	FL	Nurse Practitioner	S	ZOLPIDEM TARTRATE	ZOLPIDEM TARTRATE	23	79	87	2610	556.18		#	42		50	1500	374.29
1164709366	PESCHONG	CYNTHIA	LONGWOOD	FL	Nurse Practitioner	S	ZOLPIDEM TARTRATE	ZOLPIDEM TARTRATE		13	17	490	146.71		*		*
1164792024	ZIMMER	ERIN	OCALA	FL	Nurse Practitioner	S	ZOLPIDEM TARTRATE	ZOLPIDEM TARTRATE	14	74	77	2274	625.33		#	49		52	1540	349.57
1164875894	HEILMANN	SCOTT	PANAMA CITY BEACH	FL	Nurse Practitioner	S	ZOLPIDEM TARTRATE	ZOLPIDEM TARTRATE	15	28	30	900	304.71		*		*
1164894317	OLIVER	SALLY	SEBRING	FL	Nurse Practitioner	S	ZOLPIDEM TARTRATE	ZOLPIDEM TARTRATE	29	78	106	3135	660.97		#	65		93	2790	583.79
1164936001	MACAGBA	MARCU	DAVENPORT	FL	Nurse Practitioner	S	ZOLPIDEM TARTRATE	ZOLPIDEM TARTRATE		20	22	660	156.66		#		#
1164974507	TUNSILL	AKILAH	LAKELAND	FL	Nurse Practitioner	S	ZOLPIDEM TARTRATE	ZOLPIDEM TARTRATE		12	14	231	99.93		*		*
1174030936	MORANTUS	MURFY	DEERFIELD BEACH	FL	Nurse Practitioner	S	ZOLPIDEM TARTRATE	ZOLPIDEM TARTRATE	12	25	29	845	258.58		*		*
1174571525	CARTER	CHERYL	SEBRING	FL	Nurse Practitioner	S	ZOLPIDEM TARTRATE	ZOLPIDEM TARTRATE		14	24	720	88.18		#		#
1174657456	MERRITT	SONYA	TITUSVILLE	FL	Nurse Practitioner	S	ZOLPIDEM TARTRATE	ZOLPIDEM TARTRATE		19	20	600	139.76		#		#
1174700991	ROBBINS	ANASTASIA	LARGO	FL	Nurse Practitioner	S	ZOLPIDEM TARTRATE	ZOLPIDEM TARTRATE		25	25	750	227.53	0		0		0	0	0
1174720619	VILLACASTIN	ALEXANDER	CITRUS SPRINGS	FL	Nurse Practitioner	S	ZOLPIDEM TARTRATE	ZOLPIDEM TARTRATE	26	87	105	3150	821.54	14		65		81	2430	644.01
1174920896	FISHER	CHRISTINE	PORT RICHEY	FL	Nurse Practitioner	S	ZOLPIDEM TARTRATE	ZOLPIDEM TARTRATE	13	39	47	1410	321.71		*	20		24	720	149.7
1174966782	MAGBOO	MICHELLE	CRESTVIEW	FL	Nurse Practitioner	S	ZOLPIDEM TARTRATE	ZOLPIDEM TARTRATE		11	11	330	124.4		*		*
1184046062	CENTER	SHERRY	ORLANDO	FL	Nurse Practitioner	S	ZOLPIDEM TARTRATE	ZOLPIDEM TARTRATE		14	16	480	116.26		*		*
1184071730	BEARDSLEY	BRUCE	JACKSONVILLE	FL	Nurse Practitioner	S	ZOLPIDEM TARTRATE	ZOLPIDEM TARTRATE		29	29	870	143.47	0		0		0	0	0
1184138364	CORDIA	JOHN	HOLLYWOOD	FL	Nurse Practitioner	S	ZOLPIDEM TARTRATE	ZOLPIDEM TARTRATE	30	69	69	1992	457.33	11		19		19	508	146.66
1184672784	CABANEZ	FRANK	MIAMI	FL	Nurse Practitioner	S	ZOLPIDEM TARTRATE	ZOLPIDEM TARTRATE	27	158	160	4800	959.04		#	130		132	3960	778.52
1184696890	BEEBE	ALICIA	MYAKKA CITY	FL	Nurse Practitioner	S	ZOLPIDEM TARTRATE	ZOLPIDEM TARTRATE		32	32	930	145.99		*	15		15	420	75.44
1184733750	HIRVIMAKI	THERESA	BRADENTON	FL	Nurse Practitioner	S	ZOLPIDEM TARTRATE	ZOLPIDEM TARTRATE		52	58	1740	468.18		*		*
1184844409	BRIGANCE	PEGGY	FORT PIERCE	FL	Nurse Practitioner	S	ZOLPIDEM TARTRATE	ZOLPIDEM TARTRATE		30	60	1800	313.19		#		#
1184942880	HUNT	KIMBERLY	JACKSONVILLE	FL	Nurse Practitioner	S	ZOLPIDEM TARTRATE	ZOLPIDEM TARTRATE		24	24	720	181.61		*	24		24	720	181.61
1184971988	BEAUCHESNE	KRISTEN	WELLINGTON	FL	Nurse Practitioner	S	ZOLPIDEM TARTRATE	ZOLPIDEM TARTRATE		17	21	610	123.38		#		#
1184978785	PULLIAM	ESTER	JACKSONVILLE	FL	Nurse Practitioner	S	ZOLPIDEM TARTRATE	ZOLPIDEM TARTRATE		20	20	600	138.6	0		0		0	0	0
1194031880	COULTER	MICHAEL	JACKSONVILLE	FL	Nurse Practitioner	S	ZOLPIDEM TARTRATE	ZOLPIDEM TARTRATE		17	17	407	213.66		#		#
1194088666	ROBERTS-PERKINS	MICHELE	ORLANDO	FL	Nurse Practitioner	S	ZOLPIDEM TARTRATE	ZOLPIDEM TARTRATE	12	45	49	1470	396		*	33		37	1110	315.94
1194149070	WALKER	PENNY	PALM BAY	FL	Nurse Practitioner	S	ZOLPIDEM TARTRATE	ZOLPIDEM TARTRATE	21	58	68	2040	506.05		#		#
1194783324	DOLINKY	ADRIENNE	PALM COAST	FL	Nurse Practitioner	S	ZOLPIDEM TARTRATE	ZOLPIDEM TARTRATE		13	33	990	272.03		#		#
1194856419	DE JESUS	MIRIAM	TALLAHASSEE	FL	Nurse Practitioner	S	ZOLPIDEM TARTRATE	ZOLPIDEM TARTRATE	12	76	76	2280	491.59		*		*
1194923169	BREITER	DORIT	TAMPA	FL	Nurse Practitioner	S	ZOLPIDEM TARTRATE	ZOLPIDEM TARTRATE		34	36	1076	212.33		*	14		14	416	75.48
1205039005	CAMPILLO-JUIG	ERIC	CORAL GABLES	FL	Nurse Practitioner	S	ZOLPIDEM TARTRATE	ZOLPIDEM TARTRATE	88	251	254.2	7602	1307.14	69		195		197	5895	990.25
1205191046	BARBOUR	JENNIFER	NAPLES	FL	Nurse Practitioner	S	ZOLPIDEM TARTRATE	ZOLPIDEM TARTRATE	15	43	77	2310	454.76	15		43		77	2310	454.76
1205283942	SMITH	EBEN	CLEARWATER	FL	Nurse Practitioner	S	ZOLPIDEM TARTRATE	ZOLPIDEM TARTRATE		25	25	727	170.4		*		*
1205849890	BURTON	DEBBIE	WINTER HAVEN	FL	Nurse Practitioner	S	ZOLPIDEM TARTRATE	ZOLPIDEM TARTRATE	12	57	58	1708	363.19		*	24		24	720	167.68
1215162094	WOODS	KAREN	FORT MYERS	FL	Nurse Practitioner	S	ZOLPIDEM TARTRATE	ZOLPIDEM TARTRATE	18	105	111	3330	720.79		#	71		71	2130	443.52
1215289921	PATTERSON	ANDREA	JACKSONVILLE	FL	Nurse Practitioner	S	ZOLPIDEM TARTRATE	ZOLPIDEM TARTRATE		19	19	570	230		*	19		19	570	230
1215310735	HILTON	JOSEPH	MARCO ISLAND	FL	Nurse Practitioner	S	ZOLPIDEM TARTRATE	ZOLPIDEM TARTRATE	22	37	97	2910	534.94	22		37		97	2910	534.94
1215373782	MAJAURA	EMMA	TAMPA	FL	Nurse Practitioner	S	ZOLPIDEM TARTRATE	ZOLPIDEM TARTRATE		38	47.1	1404	286.13		#		#
1215389002	BAYSA	DARLENE	TAMPA	FL	Nurse Practitioner	S	ZOLPIDEM TARTRATE	ZOLPIDEM TARTRATE		17	19	570	130.85		*		*
1215391610	BRYAN	KRISTIN	FORT MYERS	FL	Nurse Practitioner	S	ZOLPIDEM TARTRATE	ZOLPIDEM TARTRATE		12	12	360	29.25		*		*
1215961065	BROWN	NIOMA	TAMPA	FL	Nurse Practitioner	S	ZOLPIDEM TARTRATE	ZOLPIDEM TARTRATE		12	12	360	70.04	0		0		0	0	0
1215981667	FROST	DAWN	VERNON	FL	Nurse Practitioner	S	ZOLPIDEM TARTRATE	ZOLPIDEM TARTRATE		12	12	360	55.8	0		0		0	0	0
1225003460	JAROSZ	DAVID	KEYSTONE HEIGHTS	FL	Nurse Practitioner	S	ZOLPIDEM TARTRATE	ZOLPIDEM TARTRATE		21	25	750	161.69		#		#
1225114127	SMITH	JUDY	TAMPA	FL	Nurse Practitioner	S	ZOLPIDEM TARTRATE	ZOLPIDEM TARTRATE	13	73	75	2235	394.59		*	18		20	600	44.62
1225402118	SHAW	CARMENCITA	MICCO	FL	Nurse Practitioner	S	ZOLPIDEM TARTRATE	ZOLPIDEM TARTRATE		15	15	450	106.01		#		#
1225564693	GAROFALO	HEATHER	PALM COAST	FL	Nurse Practitioner	S	ZOLPIDEM TARTRATE	ZOLPIDEM TARTRATE	13	18	40	1200	357.49		#		#
1235147935	LOFASO	ELIZABETH	WELLINGTON	FL	Nurse Practitioner	S	ZOLPIDEM TARTRATE	ZOLPIDEM TARTRATE		11	23	690	85.2		*	11		23	690	85.2
1235212549	REILEY	SHARON	JACKSONVILLE	FL	Nurse Practitioner	S	ZOLPIDEM TARTRATE	ZOLPIDEM TARTRATE		22	22	654	102.38		*		*
1235386137	CORRY	STERLING	TALLAHASSEE	FL	Nurse Practitioner	S	ZOLPIDEM TARTRATE	ZOLPIDEM TARTRATE	19	128	132	3790	423.83		*	53		53	1455	132.68
1235463266	GASKIN	TINA	DAYTONA BEACH	FL	Nurse Practitioner	S	ZOLPIDEM TARTRATE	ZOLPIDEM TARTRATE	12	26	32	960	227.67		*		*
1235487000	MCALLISTER	EVELLAR	BARTOW	FL	Nurse Practitioner	S	ZOLPIDEM TARTRATE	ZOLPIDEM TARTRATE		26	26	780	132.48		*	14		14	420	88.7
1235615295	BOSCAINO	ROSE	ST AUGUSTINE	FL	Nurse Practitioner	S	ZOLPIDEM TARTRATE	ZOLPIDEM TARTRATE	12	17	17	510	125.05		#		#
1245266493	CASSARINO	DOREEN	NAPLES	FL	Nurse Practitioner	S	ZOLPIDEM TARTRATE	ZOLPIDEM TARTRATE	11	16	16	465	111.09		#		#
1245442110	BIAS	BARBARA	KISSIMMEE	FL	Nurse Practitioner	S	ZOLPIDEM TARTRATE	ZOLPIDEM TARTRATE		21	51	1510	317.21		#		#
1245453471	BARNETT	MARY	MELBOURNE	FL	Nurse Practitioner	S	ZOLPIDEM TARTRATE	ZOLPIDEM TARTRATE		49	51	1515	472.06		*	22		22	660	243.88
1245480193	SEARS	JENNIFER	PORT ST LUCIE	FL	Nurse Practitioner	S	ZOLPIDEM TARTRATE	ZOLPIDEM TARTRATE		23	23	665	193.8		*		*
1245502210	LUKACS	CINDILEE	NAPLES	FL	Nurse Practitioner	S	ZOLPIDEM TARTRATE	ZOLPIDEM TARTRATE		22	32	960	162.87		*	22		32	960	162.87
1245640697	CARRACEDO-SANCHEZ	MARIA	HIALEAH	FL	Nurse Practitioner	S	ZOLPIDEM TARTRATE	ZOLPIDEM TARTRATE	16	93	97	2910	636.62		*	67		67	2010	524.67
1245685031	JEBOSE-CHINYE	NKECHI	FORT LAUDERDALE	FL	Nurse Practitioner	S	ZOLPIDEM TARTRATE	ZOLPIDEM TARTRATE		28	28	820	184.93		*		*
1245784321	ROSCOE	LAUREN	DELRAY BEACH	FL	Nurse Practitioner	S	ZOLPIDEM TARTRATE	ZOLPIDEM TARTRATE	23	68	99.5	2985	826.61		#		#
1255444618	SPENCE	CLAIRE	APALACHICOLA	FL	Nurse Practitioner	S	ZOLPIDEM TARTRATE	ZOLPIDEM TARTRATE		26	26	380	187.72		*	26		26	380	187.72
1255467700	MARRERO	ANA	VERO BEACH	FL	Nurse Practitioner	S	ZOLPIDEM TARTRATE	ZOLPIDEM TARTRATE		19	19	570	100.5		*		*
1255492484	HARDY	MARJORIE	MIRAMAR	FL	Nurse Practitioner	S	ZOLPIDEM TARTRATE	ZOLPIDEM TARTRATE		16	16.2	486	88.72	0		0		0	0	0
1255499133	RODRIGUES-PRATT	GERALDINE	ST. AUGUSTINE	FL	Nurse Practitioner	S	ZOLPIDEM TARTRATE	ZOLPIDEM TARTRATE		33	33	975	170.05		*	13		13	375	75.96
1255608493	SCHAEFFER	JENNIFER	LEHIGH ACRES	FL	Nurse Practitioner	S	ZOLPIDEM TARTRATE	ZOLPIDEM TARTRATE	30	88	171	5130	1192.7		#	69		152	4560	1116.91
1255699484	JOHNSON	CHRISTINE	PANAMA CITY	FL	Nurse Practitioner	S	ZOLPIDEM TARTRATE	ZOLPIDEM TARTRATE		16	42	1260	308.37		*		*
1255755864	COTTON	AMBER	MIAMI	FL	Nurse Practitioner	S	ZOLPIDEM TARTRATE	ZOLPIDEM TARTRATE	16	26	26	780	156.62		#		#
1255886057	AUGUSTINE	REJI	BROOKSVILLE	FL	Nurse Practitioner	S	ZOLPIDEM TARTRATE	ZOLPIDEM TARTRATE		18	18.9	568	92.13		*	18		18.9	568	92.13
1265411870	LANCASTER	RENEE	JUPITER	FL	Nurse Practitioner	S	ZOLPIDEM TARTRATE	ZOLPIDEM TARTRATE	18	79	81	2430	587.11		#		#
1265530471	SMITH	AMY	PANAMA CITY	FL	Nurse Practitioner	S	ZOLPIDEM TARTRATE	ZOLPIDEM TARTRATE		12	16	480	36.1		*		*
1265690440	MILLER	ARTHUR	DAYTONA BEACH	FL	Nurse Practitioner	S	ZOLPIDEM TARTRATE	ZOLPIDEM TARTRATE	16	55	55	1636	259.96		*	19		19	556	97.56
1265774186	HAMALIAN	VANESSA	VENICE	FL	Nurse Practitioner	S	ZOLPIDEM TARTRATE	ZOLPIDEM TARTRATE		20	20	600	112.52		#		#
1265879563	HUMBERT	ERICA	ORANGE PARK	FL	Nurse Practitioner	S	ZOLPIDEM TARTRATE	ZOLPIDEM TARTRATE	11	23	57	1710	332.39		#		#
1265884530	KNIGHT	TERRI	ENGLEWOOD	FL	Nurse Practitioner	S	ZOLPIDEM TARTRATE	ZOLPIDEM TARTRATE	14	26	36	1080	226.43		#		#
1275080558	PAYARES	HECTOR	MIAMI	FL	Nurse Practitioner	S	ZOLPIDEM TARTRATE	ZOLPIDEM TARTRATE	12	56	56	1665	518.08		#		#
1275528994	REUTER	ILONA	BRADENTON	FL	Nurse Practitioner	S	ZOLPIDEM TARTRATE	ZOLPIDEM TARTRATE		28	32	960	127.43		*	12		12	360	45.67
1275622375	REILLEY	PAULA	LEESBURG	FL	Nurse Practitioner	S	ZOLPIDEM TARTRATE	ZOLPIDEM TARTRATE	36	169	181	5408	1179.94	17		67		73	2188	469.99
1275695769	HOLLIMON	DEBORAH	BOYNTON BEACH	FL	Nurse Practitioner	S	ZOLPIDEM TARTRATE	ZOLPIDEM TARTRATE		22	22	637	140.64		#		#
1275702573	RICHARDSON	SYDNEY	NAPLES	FL	Nurse Practitioner	S	ZOLPIDEM TARTRATE	ZOLPIDEM TARTRATE		11	11	330	52.94		*		*
1275756843	UMBERGER	JULIE	TAMPA	FL	Nurse Practitioner	S	ZOLPIDEM TARTRATE	ZOLPIDEM TARTRATE		12	14	420	129.02		*		*
1275798837	HICKS	CASSANDRA	FORT PIERCE	FL	Nurse Practitioner	S	ZOLPIDEM TARTRATE	ZOLPIDEM TARTRATE		36	44	1320	183.06		*		*
1275940116	MCCAULEY	MEGHAN	TALLAHASSEE	FL	Nurse Practitioner	S	ZOLPIDEM TARTRATE	ZOLPIDEM TARTRATE	33	72	152	4512	566.4		#		#
1275963159	ROGERS	DANIELLE	TAMPA	FL	Nurse Practitioner	S	ZOLPIDEM TARTRATE	ZOLPIDEM TARTRATE		13	13	120	107.17		*	13		13	120	107.17
1285091132	GARCIA	ALBERT	CORAL GABLES	FL	Nurse Practitioner	S	ZOLPIDEM TARTRATE	ZOLPIDEM TARTRATE		11	11	330	90.11		*		*
1285685354	HOFSCHULZ	LISA	NAPLES	FL	Nurse Practitioner	S	ZOLPIDEM TARTRATE	ZOLPIDEM TARTRATE		26	26	748	260.66		*	13		13	390	137.79
1285778423	MCNEELY	KAREN	JACKSONVILLE	FL	Nurse Practitioner	S	ZOLPIDEM TARTRATE	ZOLPIDEM TARTRATE		11	11	330	77.03		*		*
1285789982	CORRADO	CECILIA	MELBOURNE	FL	Nurse Practitioner	S	ZOLPIDEM TARTRATE	ZOLPIDEM TARTRATE		12	12	360	57.38		*		*
1285874792	MILLARES	SYLMA	MIAMI	FL	Nurse Practitioner	S	ZOLPIDEM TARTRATE	ZOLPIDEM TARTRATE		36	36	1080	287.2		*	20		20	600	121.18
1285914325	MULL	ALICIA	WELLINGTON	FL	Nurse Practitioner	S	ZOLPIDEM TARTRATE	ZOLPIDEM TARTRATE		12	12	80	43.08		#		#
1285930123	WALLACE	PEGGY	TAMPA	FL	Nurse Practitioner	S	ZOLPIDEM TARTRATE	ZOLPIDEM TARTRATE		23	23	690	172.9		#		#
1285995654	DE LA TORRE	JEANNETTE	MIAMI	FL	Nurse Practitioner	S	ZOLPIDEM TARTRATE	ZOLPIDEM TARTRATE	11	42	42	1260	312.84		#		#
1295070647	STEFANSKI	DOLORES	TAMPA	FL	Nurse Practitioner	S	ZOLPIDEM TARTRATE	ZOLPIDEM TARTRATE	13	22	54.5	1635	444.71		#		#
1295080141	CLARK	MICHELLE	BONITA SPRINGS	FL	Nurse Practitioner	S	ZOLPIDEM TARTRATE	ZOLPIDEM TARTRATE		17	33	990	153.81		*	17		33	990	153.81
1295123446	GORSKI	MARIE	FORT MYERS	FL	Nurse Practitioner	S	ZOLPIDEM TARTRATE	ZOLPIDEM TARTRATE		12	12	335	543.13	0		0		0	0	0
1295128262	PEREZ	ALEJANDRO	MIAMI	FL	Nurse Practitioner	S	ZOLPIDEM TARTRATE	ZOLPIDEM TARTRATE	39	150	155.2	4655	1073.97	24		75		75.4	2262	605.39
1295176998	GARCES	ESTEBAN	JACKSONVILLE BEACH	FL	Nurse Practitioner	S	ZOLPIDEM TARTRATE	ZOLPIDEM TARTRATE		14	14	420	70.19		*	14		14	420	70.19
1295189447	KAUTZ	SCOTT	LAKELAND	FL	Nurse Practitioner	S	ZOLPIDEM TARTRATE	ZOLPIDEM TARTRATE		23	23	690	112.98		#		#
1295230845	CAWTHRON	LACEY	JACKSONVILLE	FL	Nurse Practitioner	S	ZOLPIDEM TARTRATE	ZOLPIDEM TARTRATE		15	15	430	88	0		0		0	0	0
1295237436	PARADELA	RAMON	MIAMI	FL	Nurse Practitioner	S	ZOLPIDEM TARTRATE	ZOLPIDEM TARTRATE		20	20	600	47.21		*		*
1295757490	MARTIN	ELIZABETH	LAKELAND	FL	Nurse Practitioner	S	ZOLPIDEM TARTRATE	ZOLPIDEM TARTRATE		11	11	330	79.22	0		0		0	0	0
1295764892	GREEN	ROGER	TAMPA	FL	Nurse Practitioner	S	ZOLPIDEM TARTRATE	ZOLPIDEM TARTRATE		25	25	727	245.95		#		#
1295778835	ROSENFIELD	CHARLENE	PORT CHARLOTTE	FL	Nurse Practitioner	S	ZOLPIDEM TARTRATE	ZOLPIDEM TARTRATE		31	31	910	124.81		*	19		19	570	83.48
1295988871	BOLT	GISELLE	SARASOTA	FL	Nurse Practitioner	S	ZOLPIDEM TARTRATE	ZOLPIDEM TARTRATE		12	20	600	100.72		#		#
1295998938	WURZ	LOUISE	DODE CITY	FL	Nurse Practitioner	S	ZOLPIDEM TARTRATE	ZOLPIDEM TARTRATE		15	15	450	449.24		*		*
1306083423	MCGLOTHLIN	DENISE	LEHIGH ACRES	FL	Nurse Practitioner	S	ZOLPIDEM TARTRATE	ZOLPIDEM TARTRATE	15	63	69	2070	452.03		*	25		31	930	169.32
1306217690	JEAN-BAPTISTE	RUBENS	CORAL SPRINGS	FL	Nurse Practitioner	S	ZOLPIDEM TARTRATE	ZOLPIDEM TARTRATE		25	25	750	170.22		*		*
1306249438	POWELL	SARAH	TAMPA	FL	Nurse Practitioner	S	ZOLPIDEM TARTRATE	ZOLPIDEM TARTRATE		12	12	314	30.46		*	12		12	314	30.46
1306296603	PEREZ PRIETO	YANET	MIAMI	FL	Nurse Practitioner	S	ZOLPIDEM TARTRATE	ZOLPIDEM TARTRATE	12	36	38	1140	236.41		*	17		17	510	180.7
1306344403	KING	HOPE	ORANGE CITY	FL	Nurse Practitioner	S	ZOLPIDEM TARTRATE	ZOLPIDEM TARTRATE		14	14	420	110.6		*		*
1306397195	SCOTT	CHRISTINE	MAITLAND	FL	Nurse Practitioner	S	ZOLPIDEM TARTRATE	ZOLPIDEM TARTRATE	17	39	45	1247	234.52		#		#
1306399027	KOHNKEN	CHARLES	MIAMI	FL	Nurse Practitioner	S	ZOLPIDEM TARTRATE	ZOLPIDEM TARTRATE		19	19	570	189.44		*		*
1306843982	WADHWA	MUKESH	CORAL SPRINGS	FL	Nurse Practitioner	S	ZOLPIDEM TARTRATE	ZOLPIDEM TARTRATE	16	62	64.5	1884	562.22		#	51		53.4	1573	502.42
1306852116	HUBER	CAROLE	DELRAY BEACH	FL	Nurse Practitioner	S	ZOLPIDEM TARTRATE	ZOLPIDEM TARTRATE	30	83	191	5730	1361.08		#	59		151	4530	988.14
1316198807	MILLS	ELLISA	BRANDON	FL	Nurse Practitioner	S	ZOLPIDEM TARTRATE	ZOLPIDEM TARTRATE		29	33	991	194.64		*		*
1316210263	INGRAM	CARRIE	PUNTA GORDA	FL	Nurse Practitioner	S	ZOLPIDEM TARTRATE	ZOLPIDEM TARTRATE		61	61	1830	609.16		*	25		25	750	364.39
1316257017	DAHLQUIST	DENA	HOLMES BEACH	FL	Nurse Practitioner	S	ZOLPIDEM TARTRATE	ZOLPIDEM TARTRATE		22	28	810	181.21		#		#
1316258320	POWELL	SALVACION	CRYSTAL RIVER	FL	Nurse Practitioner	S	ZOLPIDEM TARTRATE	ZOLPIDEM TARTRATE		45	45	1158	303.05		*		*
1316337769	TRIGLIA	DEBORAH	TARPON SPRINGS	FL	Nurse Practitioner	S	ZOLPIDEM TARTRATE	ZOLPIDEM TARTRATE		19	21	630	187.1		*		*
1316375041	PEACH	JONATHAN	WINTER PARK	FL	Nurse Practitioner	S	ZOLPIDEM TARTRATE	ZOLPIDEM TARTRATE	11	28	28	810	148.55		*		*
1316472129	POVIONES GARBALOSA	ROSA	MIAMI	FL	Nurse Practitioner	S	ZOLPIDEM TARTRATE	ZOLPIDEM TARTRATE	38	119	124	3720	827.04	25		83		88	2640	575.13
1316473614	MEDINA	PURA	HIALEAH	FL	Nurse Practitioner	S	ZOLPIDEM TARTRATE	ZOLPIDEM TARTRATE	11	29	29	870	268.86	11		29		29	870	268.86
1316993215	MILSTEIN	RUTH	SUNRISE	FL	Nurse Practitioner	S	ZOLPIDEM TARTRATE	ZOLPIDEM TARTRATE		26	28	840	301.96		#		#
1326288366	GREENIA	NORA JO	TAVARES	FL	Nurse Practitioner	S	ZOLPIDEM TARTRATE	ZOLPIDEM TARTRATE	17	35	35	1014	182.59		#		#
1326405598	ALLAN	STEPHANIE	MILTON	FL	Nurse Practitioner	S	ZOLPIDEM TARTRATE	ZOLPIDEM TARTRATE		48	48	1440	164.18		*		*
1326442344	RANGEL	ARAMY	NORTH MIAMI	FL	Nurse Practitioner	S	ZOLPIDEM TARTRATE	ZOLPIDEM TARTRATE	11	26	26	780	208.14		#		#
1326456146	PASSMAN	LINDA	TRINITY	FL	Nurse Practitioner	S	ZOLPIDEM TARTRATE	ZOLPIDEM TARTRATE		13	13	390	106.04		*		*
1326460775	BRINER-JOHNSON	ANDREA	STUART	FL	Nurse Practitioner	S	ZOLPIDEM TARTRATE	ZOLPIDEM TARTRATE		17	17	510	101.95		#		#
1326480724	DRAKE	LINDSAY	MIAMI	FL	Nurse Practitioner	S	ZOLPIDEM TARTRATE	ZOLPIDEM TARTRATE		35	35	1050	183.43		*		*
1336136142	HOOK	SUSAN	FT MYERS	FL	Nurse Practitioner	S	ZOLPIDEM TARTRATE	ZOLPIDEM TARTRATE		25	25	724	149.32		*		*
1336163823	LINDSAY	MARLENE	ORLANDO	FL	Nurse Practitioner	S	ZOLPIDEM TARTRATE	ZOLPIDEM TARTRATE		17	17	510	119.14		#		#
1336169960	SIMMONS	STEVEN	JACKSONVILLE	FL	Nurse Practitioner	S	ZOLPIDEM TARTRATE	ZOLPIDEM TARTRATE	14	51	73	2167	338.75		*	35		55	1627	258.05
1336501550	CHAPPELL	DANIEL	KISSIMMEE	FL	Nurse Practitioner	S	ZOLPIDEM TARTRATE	ZOLPIDEM TARTRATE		11	11	330	58.39		*		*
1336557347	BENNETT	RACHEL	TARPON SPRINGS	FL	Nurse Practitioner	S	ZOLPIDEM TARTRATE	ZOLPIDEM TARTRATE	13	18	41.3	1240	203.62	13		18		41.3	1240	203.62
1346412152	LOCKE	JESSICA	GAINESVILLE	FL	Nurse Practitioner	S	ZOLPIDEM TARTRATE	ZOLPIDEM TARTRATE		13	23	690	93.56		*		*
1346670494	SANTACLARA	YDANIA	MIAMI BEACH	FL	Nurse Practitioner	S	ZOLPIDEM TARTRATE	ZOLPIDEM TARTRATE		13	17	510	102.41		*		*
1346678026	COSTELLO	AMANDA	LUTZ	FL	Nurse Practitioner	S	ZOLPIDEM TARTRATE	ZOLPIDEM TARTRATE	18	110	110	3300	601.71		*	15		15	450	49.72
1346734324	BLEI	DESTINEE	PANAMA CITY	FL	Nurse Practitioner	S	ZOLPIDEM TARTRATE	ZOLPIDEM TARTRATE		13	13	390	72.12		*		*
1356394977	SCHULTZ	PATRICIA	TAVARES	FL	Nurse Practitioner	S	ZOLPIDEM TARTRATE	ZOLPIDEM TARTRATE		20	20	600	118.51		#		#
1356433429	SCHMIDT	LISA	ST AUGUSTINE	FL	Nurse Practitioner	S	ZOLPIDEM TARTRATE	ZOLPIDEM TARTRATE		19	29	870	105.37		*	19		29	870	105.37
1356475628	LEIFER	SUSAN	BOYNTON BEACH	FL	Nurse Practitioner	S	ZOLPIDEM TARTRATE	ZOLPIDEM TARTRATE	25	66	108	3240	797.58	25		66		108	3240	797.58
1356641989	SCHLUMBRECHT	BENJAMIN	HOLLYWOOD	FL	Nurse Practitioner	S	ZOLPIDEM TARTRATE	ZOLPIDEM TARTRATE		11	11	330	61.07		*		*
1356664817	MCCLUNG	WILLIAM	PANAMA CITY BEACH	FL	Nurse Practitioner	S	ZOLPIDEM TARTRATE	ZOLPIDEM TARTRATE	12	34	58	1740	656.73		#		#
1356690093	POSADA	VIVIAN	WELLINGTON	FL	Nurse Practitioner	S	ZOLPIDEM TARTRATE	ZOLPIDEM TARTRATE		19	19	340	39.66		*		*
1356717862	SMITH	KIMBERLY	NICEVILLE	FL	Nurse Practitioner	S	ZOLPIDEM TARTRATE	ZOLPIDEM TARTRATE		22	23	690	363.52		*	22		23	690	363.52
1356733877	MORIYON	MILKO	MIAMI	FL	Nurse Practitioner	S	ZOLPIDEM TARTRATE	ZOLPIDEM TARTRATE	30	98	100.1	3001	430.05	14		40		40	1199	201.82
1356745145	PERRY ASHTON	PAULINE	ST PETERSBURG	FL	Nurse Practitioner	S	ZOLPIDEM TARTRATE	ZOLPIDEM TARTRATE		31	39	1170	343.89		*		*
