## Supplementary material for "High prescribing and state-level variation in z-drug use among Medicare patients": Zdrug_providers (part 8 of 9)

### Sheet: Medicare_Provider_Utilization_a (continued)
npi	nppes_provider_last_org_name	nppes_provider_first_name	nppes_provider_city	nppes_provider_state	specialty_description	description_flag	drug_name	generic_name	bene_count	total_claim_count	total_30_day_fill_count	total_day_supply	total_drug_cost	bene_count_ge65	bene_count_ge65_suppress_flag	total_claim_count_ge65	ge65_suppress_flag	total_30_day_fill_count_ge65	total_day_supply_ge65	total_drug_cost_ge65
1356793624	STAUDINGER	ERICA	FORT MYERS	FL	Nurse Practitioner	S	ZOLPIDEM TARTRATE	ZOLPIDEM TARTRATE		17	17	510	78.25		*		*
1366613309	ROUX	SUSAN	TAMPA	FL	Nurse Practitioner	S	ZOLPIDEM TARTRATE	ZOLPIDEM TARTRATE		12	12	344	78.21	0		0		0	0	0
1366702698	MCCUE	DAWN	AVON PARK	FL	Nurse Practitioner	S	ZOLPIDEM TARTRATE	ZOLPIDEM TARTRATE		14	24	720	129.29		*	14		24	720	129.29
1366761546	CAMP	AMANDA	TAMPA	FL	Nurse Practitioner	S	ZOLPIDEM TARTRATE	ZOLPIDEM TARTRATE		22	45	1345	289.79		#		#
1366809329	WILLIAMS	CONSTANCE	TAMPA	FL	Nurse Practitioner	S	ZOLPIDEM TARTRATE	ZOLPIDEM TARTRATE		18	18.2	527	267.42		*	18		18.2	527	267.42
1366815037	AGUILAR ROMERO	DORA	HIALEAH	FL	Nurse Practitioner	S	ZOLPIDEM TARTRATE	ZOLPIDEM TARTRATE		17	17	510	190.93		*		*
1366822066	ALVAREZ	JUAN	PEMBROKE PINES	FL	Nurse Practitioner	S	ZOLPIDEM TARTRATE	ZOLPIDEM TARTRATE		31	31	930	286.85		*	19		19	570	155.92
1366826141	DOWLING	HANNAH	CAPE CORAL	FL	Nurse Practitioner	S	ZOLPIDEM TARTRATE	ZOLPIDEM TARTRATE	11	17	17	485	123.94		#		#
1366873762	FERGUSON	JULIE	MELBOURNE	FL	Nurse Practitioner	S	ZOLPIDEM TARTRATE	ZOLPIDEM TARTRATE		13	27.5	820	172.23		#		#
1366981177	SMITH	PHILLIP	FREEPORT	FL	Nurse Practitioner	S	ZOLPIDEM TARTRATE	ZOLPIDEM TARTRATE		14	15	450	119.69		#		#
1366985285	MORENO	RACHEL	ORLANDO	FL	Nurse Practitioner	S	ZOLPIDEM TARTRATE	ZOLPIDEM TARTRATE		57	57	1544	416.3		*	31		31	930	201.84
1376054098	AVILES	MICHAEL	MIAMI	FL	Nurse Practitioner	S	ZOLPIDEM TARTRATE	ZOLPIDEM TARTRATE	56	174	176	5265	1693.28	45		135		135	4035	1395.49
1376527622	LESCHINSKY	TRACEY	BOCA RATON	FL	Nurse Practitioner	S	ZOLPIDEM TARTRATE	ZOLPIDEM TARTRATE		20	20	585	119.34		#		#
1376532341	SVENSON	CHRISTINE	SARASOTA	FL	Nurse Practitioner	S	ZOLPIDEM TARTRATE	ZOLPIDEM TARTRATE		19	25	750	297.26		*		*
1376605154	HOOVER	SHARON	SEBRING	FL	Nurse Practitioner	S	ZOLPIDEM TARTRATE	ZOLPIDEM TARTRATE	30	69	81	2430	483.19	15		38		44	1320	229.99
1376730465	RANSBOTTOM	DEBORAH	KEY WEST	FL	Nurse Practitioner	S	ZOLPIDEM TARTRATE	ZOLPIDEM TARTRATE		33	39	1170	242.92		*	12		12	360	86.71
1376736363	MUNOZ	ASUNCION	HIALEAH	FL	Nurse Practitioner	S	ZOLPIDEM TARTRATE	ZOLPIDEM TARTRATE	53	183	188.4	5621	1012.1	39		103		105.5	3151	610.46
1376849356	STALLER	AILEEN	TAMPA	FL	Nurse Practitioner	S	ZOLPIDEM TARTRATE	ZOLPIDEM TARTRATE		12	12	360	78		*	12		12	360	78
1376851915	PASKOWSKI	VIVIAN	FERNANDINA BEACH	FL	Nurse Practitioner	S	ZOLPIDEM TARTRATE	ZOLPIDEM TARTRATE		11	23	658	70.91		*		*
1386062305	MESA	ADRIAN	CORAL GABLES	FL	Nurse Practitioner	S	ZOLPIDEM TARTRATE	ZOLPIDEM TARTRATE		20	20	600	124.41		#		#
1386096436	TRUAX	COURTNEY	FORT WALTON BEACH	FL	Nurse Practitioner	S	ZOLPIDEM TARTRATE	ZOLPIDEM TARTRATE		12	12	317	38.92		*		*
1386603942	DONAHUE	CLARICE	VERO BEACH	FL	Nurse Practitioner	S	ZOLPIDEM TARTRATE	ZOLPIDEM TARTRATE		20	24	720	218.43		*	20		24	720	218.43
1386617454	NACCARATO	CELIA	LADY LAKE	FL	Nurse Practitioner	S	ZOLPIDEM TARTRATE	ZOLPIDEM TARTRATE		17	21	630	77.98		#		#
1386639151	MULDER	JOANNA	VALRICO	FL	Nurse Practitioner	S	ZOLPIDEM TARTRATE	ZOLPIDEM TARTRATE		25	25.3	756	128.2	0		0		0	0	0
1386675635	MOYE	BERNARD	PORT RICHEY	FL	Nurse Practitioner	S	ZOLPIDEM TARTRATE	ZOLPIDEM TARTRATE	15	48	48	1373	407.47		*		*
1386688398	OLIVER	DIANA	JACKSONVILLE	FL	Nurse Practitioner	S	ZOLPIDEM TARTRATE	ZOLPIDEM TARTRATE		11	11	330	115.1		*		*
1386962140	BRANNEN	TARA	LEESBURG	FL	Nurse Practitioner	S	ZOLPIDEM TARTRATE	ZOLPIDEM TARTRATE		19	29	855	210.71		*	19		29	855	210.71
1396266854	JEAN LOUIS	YADIRA	WESTON	FL	Nurse Practitioner	S	ZOLPIDEM TARTRATE	ZOLPIDEM TARTRATE		11	11	280	122.33		*	11		11	280	122.33
1396812384	KILLION	ELIZABETH	JACKSONVILLE	FL	Nurse Practitioner	S	ZOLPIDEM TARTRATE	ZOLPIDEM TARTRATE	16	76	96	2880	909.52		*	40		46	1380	374.45
1396920492	KIRCHGESSNER	NINA	VENICE	FL	Nurse Practitioner	S	ZOLPIDEM TARTRATE	ZOLPIDEM TARTRATE	11	60	60	1796	333.2		*	38		38	1140	180.87
1396997193	HORTON	JEFFERY	CHIPLEY	FL	Nurse Practitioner	S	ZOLPIDEM TARTRATE	ZOLPIDEM TARTRATE		39	39	1170	278.81		*	12		12	360	77.89
1407040330	SIMONSON	KARINA	COCOA BEACH	FL	Nurse Practitioner	S	ZOLPIDEM TARTRATE	ZOLPIDEM TARTRATE		25	29	860	280.54		#		#
1407140478	DAVIDSON	LEANN	CHIPLEY	FL	Nurse Practitioner	S	ZOLPIDEM TARTRATE	ZOLPIDEM TARTRATE		39	67	2010	397.37		*	12		24	720	212.38
1407159536	ROLSTON	SCOTT	ST PETERSBURG	FL	Nurse Practitioner	S	ZOLPIDEM TARTRATE	ZOLPIDEM TARTRATE		30	30	598	274.74		#		#
1407367303	CARSWELL	SHANE	JACKSONVILLE	FL	Nurse Practitioner	S	ZOLPIDEM TARTRATE	ZOLPIDEM TARTRATE		14	16	480	112.27		*		*
1407838873	KLADDE	MARY	LAKE CITY	FL	Nurse Practitioner	S	ZOLPIDEM TARTRATE	ZOLPIDEM TARTRATE	29	65	79	2361	472.65	17		33		41	1221	270.79
1407899412	JOHNSON	IVONNE	APOPKA	FL	Nurse Practitioner	S	ZOLPIDEM TARTRATE	ZOLPIDEM TARTRATE		30	48	1440	281.19		*	30		48	1440	281.19
1407962848	GABLE	TERRI	BRADENTON	FL	Nurse Practitioner	S	ZOLPIDEM TARTRATE	ZOLPIDEM TARTRATE		35	65	1927	490.89		#		#
1407975915	INGRAM	JAN	ST PETERSBURG	FL	Nurse Practitioner	S	ZOLPIDEM TARTRATE	ZOLPIDEM TARTRATE	18	50	50	1450	327.27		#	36		36	1050	240.98
1417090523	JOHNSON	KAREN	ST PETERSBURG	FL	Nurse Practitioner	S	ZOLPIDEM TARTRATE	ZOLPIDEM TARTRATE	16	33	43.1	1292	246.22		#	22		32.1	962	167.79
1417227034	LOZANO	MELISSA	OCALA	FL	Nurse Practitioner	S	ZOLPIDEM TARTRATE	ZOLPIDEM TARTRATE	18	43	73	2048	547.12		#		#
1417276007	DRINKARD	LYNDA	PANAMA CITY	FL	Nurse Practitioner	S	ZOLPIDEM TARTRATE	ZOLPIDEM TARTRATE		16	18	540	117.36		*		*
1417282542	MOORE	STEPHANIE	LAND O LAKES	FL	Nurse Practitioner	S	ZOLPIDEM TARTRATE	ZOLPIDEM TARTRATE		12	14	420	106.21		*	12		14	420	106.21
1417326471	SAGER	ELIZABETH	SEBRING	FL	Nurse Practitioner	S	ZOLPIDEM TARTRATE	ZOLPIDEM TARTRATE	15	49	63	1890	508.81		#		#
1417331083	LARSON	ELIZABETH	FORT MYERS	FL	Nurse Practitioner	S	ZOLPIDEM TARTRATE	ZOLPIDEM TARTRATE		15	19	570	170.7		*	15		19	570	170.7
1417335456	CORDING	AMANDA	JUPITER	FL	Nurse Practitioner	S	ZOLPIDEM TARTRATE	ZOLPIDEM TARTRATE		16	21	630	196.03		*	16		21	630	196.03
1417499542	GORMLEY	CATHLEEN	DUNDEE	FL	Nurse Practitioner	S	ZOLPIDEM TARTRATE	ZOLPIDEM TARTRATE	17	41	41	1207	192.48		#	29		29	847	144.4
1417982927	STRAUB	LINDA	THE VILLAGES	FL	Nurse Practitioner	S	ZOLPIDEM TARTRATE	ZOLPIDEM TARTRATE		13	13	330	71.86		*		*
1427010552	COPENHAVER	DIANNE	OCALA	FL	Nurse Practitioner	S	ZOLPIDEM TARTRATE	ZOLPIDEM TARTRATE		20	34	1000	277.16		*	20		34	1000	277.16
1427025790	KILLEEN	JUDITH	JACKSONVILLE BEACH	FL	Nurse Practitioner	S	ZOLPIDEM TARTRATE	ZOLPIDEM TARTRATE	11	34	42	1260	400.47	11		34		42	1260	400.47
1427038983	BREWER-REED	ALLISON	BELLEVIEW	FL	Nurse Practitioner	S	ZOLPIDEM TARTRATE	ZOLPIDEM TARTRATE	36	133	217	6494	1644.85		#		#
1427094937	DOCHNIAK	TINA	LOXAHATCHEE	FL	Nurse Practitioner	S	ZOLPIDEM TARTRATE	ZOLPIDEM TARTRATE		33	39	1170	253.23		*	21		21	630	166.26
1437160280	FUJITA	SANDRA	HIALEAH	FL	Nurse Practitioner	S	ZOLPIDEM TARTRATE	ZOLPIDEM TARTRATE		24	27	810	205.47		*		*
1437248788	BETHEL	KAREN	PEMBROKE PINES	FL	Nurse Practitioner	S	ZOLPIDEM TARTRATE	ZOLPIDEM TARTRATE		13	13	390	142.74		*	13		13	390	142.74
1437267747	CANCHOLA	DENISE	POMPANO BEACH	FL	Nurse Practitioner	S	ZOLPIDEM TARTRATE	ZOLPIDEM TARTRATE		16	18	540	171.98		*		*
1437314044	JOHN	LORRAINE	PALM BAY	FL	Nurse Practitioner	S	ZOLPIDEM TARTRATE	ZOLPIDEM TARTRATE		28	28	840	227.65		*		*
1437321247	HARTH	BETSY	WINTER GARDEN	FL	Nurse Practitioner	S	ZOLPIDEM TARTRATE	ZOLPIDEM TARTRATE		18	18	451	216.29		*	18		18	451	216.29
1437490190	VERNON	NATASHA	DELAND	FL	Nurse Practitioner	S	ZOLPIDEM TARTRATE	ZOLPIDEM TARTRATE		16	16	480	96.32		*		*
1437556560	AHMAD	MASUD	NORTH MIAMI	FL	Nurse Practitioner	S	ZOLPIDEM TARTRATE	ZOLPIDEM TARTRATE		59	59	1770	422.26		*	27		27	810	157.66
1437663614	NORVILUS	ERIS	MIRAMAR	FL	Nurse Practitioner	S	ZOLPIDEM TARTRATE	ZOLPIDEM TARTRATE	13	33	35	1046	312.53		*		*
1447473483	WHITE	ANGELA	FLEMING ISLAND	FL	Nurse Practitioner	S	ZOLPIDEM TARTRATE	ZOLPIDEM TARTRATE		38	52	1550	344.65		#		#
1447579172	LAUGHLIN	REBECCA	ST PETERSBURG	FL	Nurse Practitioner	S	ZOLPIDEM TARTRATE	ZOLPIDEM TARTRATE	13	45	45	1123	376.86		#	34		34	821	310.72
1447580824	REYES	MARIA	DELRAY BEACH	FL	Nurse Practitioner	S	ZOLPIDEM TARTRATE	ZOLPIDEM TARTRATE	21	80	92	2730	630.82		#	64		76	2250	500.92
1447702717	RILEY	KARI	LEESBURG	FL	Nurse Practitioner	S	ZOLPIDEM TARTRATE	ZOLPIDEM TARTRATE	17	31	76.5	2255	485.67		#		#
1457328734	ELLIS	HORACE	MIAMI	FL	Nurse Practitioner	S	ZOLPIDEM TARTRATE	ZOLPIDEM TARTRATE	11	49	49	1470	303.6		*		*
1457604860	CARAMEROS	JEFFREY	DUNNELLON	FL	Nurse Practitioner	S	ZOLPIDEM TARTRATE	ZOLPIDEM TARTRATE		12	26	780	112.16		*		*
1457628984	MAHL	JENNIFER	MELBOURNE	FL	Nurse Practitioner	S	ZOLPIDEM TARTRATE	ZOLPIDEM TARTRATE	13	29	47	1395	509.18	13		29		47	1395	509.18
1457769556	SMITH	KRISTEN	JACKSONVILLE	FL	Nurse Practitioner	S	ZOLPIDEM TARTRATE	ZOLPIDEM TARTRATE		23	31	906	219.85		#		#
1457771016	SURRENCY	GERRY	LAKE BUTLER	FL	Nurse Practitioner	S	ZOLPIDEM TARTRATE	ZOLPIDEM TARTRATE		24	24	720	167.79		*		*
1457893471	BIRREY	ARVIN	ORANGE CITY	FL	Nurse Practitioner	S	ZOLPIDEM TARTRATE	ZOLPIDEM TARTRATE		19	19	570	119.04		#		#
1467574699	MARTIN	ANITA	SANFORD	FL	Nurse Practitioner	S	ZOLPIDEM TARTRATE	ZOLPIDEM TARTRATE		15	15	450	130.34		*	15		15	450	130.34
1467701177	SEDENU	IBHA	KISSIMMEE	FL	Nurse Practitioner	S	ZOLPIDEM TARTRATE	ZOLPIDEM TARTRATE		25	25	740	105.28		*		*
1467791061	VALIDO	MAURICIO	MIAMI	FL	Nurse Practitioner	S	ZOLPIDEM TARTRATE	ZOLPIDEM TARTRATE		21	21	630	135.09		*	21		21	630	135.09
1467840868	DOUCETTE	DANIEL	PALM COAST	FL	Nurse Practitioner	S	ZOLPIDEM TARTRATE	ZOLPIDEM TARTRATE		13	13	390	62.95		*		*
1477557916	CAMPOPIANO	DAVID	NEW PORT RICHEY	FL	Nurse Practitioner	S	ZOLPIDEM TARTRATE	ZOLPIDEM TARTRATE		12	16	480	61.03		*		*
1477562601	FLETCHER	RENEE	SARASOTA	FL	Nurse Practitioner	S	ZOLPIDEM TARTRATE	ZOLPIDEM TARTRATE		18	18	521	141.75		*	18		18	521	141.75
1477584357	MARQUES	ANA	CLERMONT	FL	Nurse Practitioner	S	ZOLPIDEM TARTRATE	ZOLPIDEM TARTRATE	19	54	54	1620	343.15		*	15		15	450	115.72
1477796589	MAYER	SARAH	FORT PIERCE	FL	Nurse Practitioner	S	ZOLPIDEM TARTRATE	ZOLPIDEM TARTRATE		11	21	630	79.51		*		*
1477882074	DABBS	KENNETH	TAMPA	FL	Nurse Practitioner	S	ZOLPIDEM TARTRATE	ZOLPIDEM TARTRATE	11	69	73	2190	1030.52		*	26		28	840	426.46
1477884815	EAGLE	KANDACE	BOYNTON BEACH	FL	Nurse Practitioner	S	ZOLPIDEM TARTRATE	ZOLPIDEM TARTRATE	26	108	110.4	3237	549.62		*	38		40.2	1147	136.85
1477952034	SINGH	ROSHINI	DELRAY BEACH	FL	Nurse Practitioner	S	ZOLPIDEM TARTRATE	ZOLPIDEM TARTRATE		12	12	360	86.02		#		#
1477965713	KOVERZHENKO	VIKTORIYA	TAMPA	FL	Nurse Practitioner	S	ZOLPIDEM TARTRATE	ZOLPIDEM TARTRATE		12	12	360	62.25		*		*
1487020715	WRIGHT	LEANNE	SPRING HILL	FL	Nurse Practitioner	S	ZOLPIDEM TARTRATE	ZOLPIDEM TARTRATE		23	29	870	75.98		*		*
1487026068	DERRICK	NIKI	BRADENTON	FL	Nurse Practitioner	S	ZOLPIDEM TARTRATE	ZOLPIDEM TARTRATE		11	19	515	80.85		*	11		19	515	80.85
1487083234	LLOYD	ANDREA	FORT WALTON BEACH	FL	Nurse Practitioner	S	ZOLPIDEM TARTRATE	ZOLPIDEM TARTRATE		12	12	360	174		*		*
1487167904	DIAZ	CELINA	MIAMI	FL	Nurse Practitioner	S	ZOLPIDEM TARTRATE	ZOLPIDEM TARTRATE		23	23	690	146.68		*	23		23	690	146.68
1487692455	VASS	DARREN	FORT MYERS	FL	Nurse Practitioner	S	ZOLPIDEM TARTRATE	ZOLPIDEM TARTRATE		17	19	570	229.54		#		#
1487872826	DESOUZA	LAURIE	FORT MYERS	FL	Nurse Practitioner	S	ZOLPIDEM TARTRATE	ZOLPIDEM TARTRATE		31	41	1230	241.49		*	31		41	1230	241.49
1487903605	JACOB	SHARON	LAKELAND	FL	Nurse Practitioner	S	ZOLPIDEM TARTRATE	ZOLPIDEM TARTRATE		14	16	480	149.3		*		*
1487917753	MIKELS	JACILYN	STUART	FL	Nurse Practitioner	S	ZOLPIDEM TARTRATE	ZOLPIDEM TARTRATE	17	50	83	2478	529.23		#		#
1487961074	SHENEMAN	DEBBIE	SUN CITY CENTER	FL	Nurse Practitioner	S	ZOLPIDEM TARTRATE	ZOLPIDEM TARTRATE	12	46	46	1275	258.42		*	14		14	393	82.97
1497008072	STROSSI	DARLENE	THE VILLAGES	FL	Nurse Practitioner	S	ZOLPIDEM TARTRATE	ZOLPIDEM TARTRATE		29	29	870	225.1	0		0		0	0	0
1497058879	SIMMONS BECIL	BETHANIE	JACKSONVILLE	FL	Nurse Practitioner	S	ZOLPIDEM TARTRATE	ZOLPIDEM TARTRATE		14	14	420	118.66		#		#
1497070585	JERNIGAN	TAMMY	PENSACOLA	FL	Nurse Practitioner	S	ZOLPIDEM TARTRATE	ZOLPIDEM TARTRATE	20	79	93	2790	645.02		#	45		57	1710	396.28
1497108716	BOND	PAUL	ORANGE CITY	FL	Nurse Practitioner	S	ZOLPIDEM TARTRATE	ZOLPIDEM TARTRATE		11	11.1	334	139.65		*	11		11.1	334	139.65
1497262984	GOPAL	LAVANYA	ST PETERSBURG	FL	Nurse Practitioner	S	ZOLPIDEM TARTRATE	ZOLPIDEM TARTRATE		15	15	450	40.62		#		#
1497739742	FRIZZELL	NANCY	BRANDON	FL	Nurse Practitioner	S	ZOLPIDEM TARTRATE	ZOLPIDEM TARTRATE		11	15	450	61.9		*		*
1497757926	DILLON	DONNA	BRADENTON	FL	Nurse Practitioner	S	ZOLPIDEM TARTRATE	ZOLPIDEM TARTRATE	20	123	126	3703	1047.32		*	66		69	2013	565.54
1497783948	HOWARD-PATTON	DEBORAH	BRADENTON	FL	Nurse Practitioner	S	ZOLPIDEM TARTRATE	ZOLPIDEM TARTRATE		41	41.2	1236	203.9		*		*
1497797344	DOWNING-SHERMAN	MYRA	OCALA	FL	Nurse Practitioner	S	ZOLPIDEM TARTRATE	ZOLPIDEM TARTRATE	11	53	87	2610	802.01		*	23		43	1290	294.85
1497985527	TRUEMAN	MICHELLE	JUPITER	FL	Nurse Practitioner	S	ZOLPIDEM TARTRATE	ZOLPIDEM TARTRATE		13	13	380	73.93		*	13		13	380	73.93
1508100512	WEIS	SUZAN	ALTAMONTE SPRINGS	FL	Nurse Practitioner	S	ZOLPIDEM TARTRATE	ZOLPIDEM TARTRATE	12	67	99	2965	722.56		#		#
1508143066	MORRIS	JESSICA	TAMPA	FL	Nurse Practitioner	S	ZOLPIDEM TARTRATE	ZOLPIDEM TARTRATE		21	21.1	286	134.42		*		*
1508243023	THOMAS	ASHLEY	CRYSTAL RIVER	FL	Nurse Practitioner	S	ZOLPIDEM TARTRATE	ZOLPIDEM TARTRATE		20	20	600	55.28		*	20		20	600	55.28
1508301714	COMPANIONI	MARIA	FORT LAUDERDALE	FL	Nurse Practitioner	S	ZOLPIDEM TARTRATE	ZOLPIDEM TARTRATE		11	11.1	317	126.42		*		*
1508838616	NEAL	MARYELLEN	GULF BREEZE	FL	Nurse Practitioner	S	ZOLPIDEM TARTRATE	ZOLPIDEM TARTRATE		18	24	720	149.92		*	18		24	720	149.92
1508893751	DREW	CYNTHIA	SARASOTA	FL	Nurse Practitioner	S	ZOLPIDEM TARTRATE	ZOLPIDEM TARTRATE		24	24	718	246.4		*	24		24	718	246.4
1518005107	RIVERA	HENRY	PORT RICHEY	FL	Nurse Practitioner	S	ZOLPIDEM TARTRATE	ZOLPIDEM TARTRATE		36	36	957	258.34		*	18		18	515	188.61
1518144849	EDELMAN	KATHLEEN	DAVIE	FL	Nurse Practitioner	S	ZOLPIDEM TARTRATE	ZOLPIDEM TARTRATE		15	17	510	131.43		*	15		17	510	131.43
1518201300	JONES	ANGELIQUE	JACKSONVILLE	FL	Nurse Practitioner	S	ZOLPIDEM TARTRATE	ZOLPIDEM TARTRATE		14	18	540	91.73		#		#
1518204411	COUPLAND	DEBORAH	BRADENTON	FL	Nurse Practitioner	S	ZOLPIDEM TARTRATE	ZOLPIDEM TARTRATE		12	12	350	41.72		*	12		12	350	41.72
1518244375	BREECE	JASON	FORT MYERS	FL	Nurse Practitioner	S	ZOLPIDEM TARTRATE	ZOLPIDEM TARTRATE		16	16	408	239.47		*	16		16	408	239.47
1518284298	FROME	JESSICA	TAMPA	FL	Nurse Practitioner	S	ZOLPIDEM TARTRATE	ZOLPIDEM TARTRATE		12	26	780	209.37		*		*
1518362870	JACQUES	ROGER	NORTH MIAMI BEACH	FL	Nurse Practitioner	S	ZOLPIDEM TARTRATE	ZOLPIDEM TARTRATE	11	20	20	600	45.33		#		#
1518375120	CASSLE	LOIS	PORT ST LUCIE	FL	Nurse Practitioner	S	ZOLPIDEM TARTRATE	ZOLPIDEM TARTRATE		13	13	390	232.64		*	13		13	390	232.64
1518479542	TATUM	KIMBERLY	ORMOND BEACH	FL	Nurse Practitioner	S	ZOLPIDEM TARTRATE	ZOLPIDEM TARTRATE	13	24	25	751	147.29		*	12		12	361	78.38
1518916600	BURCENSKI	HOLLEEN	BRADENTON	FL	Nurse Practitioner	S	ZOLPIDEM TARTRATE	ZOLPIDEM TARTRATE		18	18	470	237.76		*		*
1518927763	CROKER	JOHN	ORANGE CITY	FL	Nurse Practitioner	S	ZOLPIDEM TARTRATE	ZOLPIDEM TARTRATE	22	80	102	3060	1049.78		#	52		74	2220	884.83
1528159480	SEAY	TERESA	CHIPLEY	FL	Nurse Practitioner	S	ZOLPIDEM TARTRATE	ZOLPIDEM TARTRATE	17	62	64	1893	495.94		*	34		34	1020	271.82
1528383296	PATEL	BETH	EDGEWATER	FL	Nurse Practitioner	S	ZOLPIDEM TARTRATE	ZOLPIDEM TARTRATE	22	52	130	3890	1020.38		#	36		96	2870	821.62
1528390788	NAVARRO	EDUARDO	HIALEAH	FL	Nurse Practitioner	S	ZOLPIDEM TARTRATE	ZOLPIDEM TARTRATE	29	118	123	3690	1012	11		41		43	1290	337.76
1528390960	WESTER	ASHLEY	MARIANNA	FL	Nurse Practitioner	S	ZOLPIDEM TARTRATE	ZOLPIDEM TARTRATE		15	15	450	94.01		*		*
1528460185	DERVISEVIC	MELISA	SARASOTA	FL	Nurse Practitioner	S	ZOLPIDEM TARTRATE	ZOLPIDEM TARTRATE		19	19	540	267.45		*		*
1528462454	WINCHESTER	EMELY	GREENACRES	FL	Nurse Practitioner	S	ZOLPIDEM TARTRATE	ZOLPIDEM TARTRATE		24	29	870	188.72		#		#
1528502481	TIBBEN	CATHERINE	TAMPA	FL	Nurse Practitioner	S	ZOLPIDEM TARTRATE	ZOLPIDEM TARTRATE		20	20	600	118.8		*		*
1528515814	PORTER	AMY	DAVENPORT	FL	Nurse Practitioner	S	ZOLPIDEM TARTRATE	ZOLPIDEM TARTRATE		12	12	352	290.97		*		*
1528517562	KELLEY	MELISSA	ARCADIA	FL	Nurse Practitioner	S	ZOLPIDEM TARTRATE	ZOLPIDEM TARTRATE		18	26	780	140.06		*	18		26	780	140.06
1538215488	GIROUARD	LISA	MIAMI	FL	Nurse Practitioner	S	ZOLPIDEM TARTRATE	ZOLPIDEM TARTRATE	14	47	51	1530	360.98		#		#
1538235551	DOBARGANES	MOISES	MIAMI	FL	Nurse Practitioner	S	ZOLPIDEM TARTRATE	ZOLPIDEM TARTRATE		28	28	840	205.7		*	28		28	840	205.7
1538350418	WADSWORTH	VICTORIA	NAPLES	FL	Nurse Practitioner	S	ZOLPIDEM TARTRATE	ZOLPIDEM TARTRATE	13	24	37	1110	286.76	13		24		37	1110	286.76
1538451703	SCHULTZ	NICOLE	MELBOURNE	FL	Nurse Practitioner	S	ZOLPIDEM TARTRATE	ZOLPIDEM TARTRATE		19	33	990	150.46		*	19		33	990	150.46
1538610001	WILLIAMS	ROBERT	WINTER HAVEN	FL	Nurse Practitioner	S	ZOLPIDEM TARTRATE	ZOLPIDEM TARTRATE		30	30	900	204.03		*		*
1548328602	ENDSLEY	BARBARA	UMATILLA	FL	Nurse Practitioner	S	ZOLPIDEM TARTRATE	ZOLPIDEM TARTRATE		22	22	481	83.69		#		#
1548441843	MAGAW	ROBERT	PUNTA GORDA	FL	Nurse Practitioner	S	ZOLPIDEM TARTRATE	ZOLPIDEM TARTRATE		11	11	330	102.24		*		*
1548508930	BENGALI	TANYA	ALTAMONTE SPRINGS	FL	Nurse Practitioner	S	ZOLPIDEM TARTRATE	ZOLPIDEM TARTRATE	11	46	46	1356	276.78		*	22		22	636	124.97
1548623432	CHEPI-IPA	TYMUR	TAMPA	FL	Nurse Practitioner	S	ZOLPIDEM TARTRATE	ZOLPIDEM TARTRATE		13	13	390	79.89		*	13		13	390	79.89
1548698954	SANDERS	MICHAEL	SEBRING	FL	Nurse Practitioner	S	ZOLPIDEM TARTRATE	ZOLPIDEM TARTRATE	61	223	290	8648	2220.79	25		88		120	3582	955.47
1548765993	POLLARD	SHANNON	DELAND	FL	Nurse Practitioner	S	ZOLPIDEM TARTRATE	ZOLPIDEM TARTRATE		15	15	450	95.45		*		*
1548773005	MORELAND	SHARON	CAPE CORAL	FL	Nurse Practitioner	S	ZOLPIDEM TARTRATE	ZOLPIDEM TARTRATE	11	22	30	900	253.52		#		#
1548784986	POWELL	JANE	OKEECHOBEE	FL	Nurse Practitioner	S	ZOLPIDEM TARTRATE	ZOLPIDEM TARTRATE	14	40	46	1380	317.68		*	28		32	960	218.23
1558307421	PADGETT	TIFFANEE	PERRY	FL	Nurse Practitioner	S	ZOLPIDEM TARTRATE	ZOLPIDEM TARTRATE		31	33	990	246.81		*	18		20	600	113.04
1558356428	STERNUNG	LEIF	PENSACOLA	FL	Nurse Practitioner	S	ZOLPIDEM TARTRATE	ZOLPIDEM TARTRATE	12	65	66	1965	490.84		*	40		40	1185	361.1
1558358556	MONTEROSSO	ANGELA	FT MYERS	FL	Nurse Practitioner	S	ZOLPIDEM TARTRATE	ZOLPIDEM TARTRATE		12	12	360	114.65		*		*
1558470120	MIFSUD PACHOTA	MADONNA	VENICE	FL	Nurse Practitioner	S	ZOLPIDEM TARTRATE	ZOLPIDEM TARTRATE	13	41	87	2610	419.19	13		41		87	2610	419.19
1558657593	SOJDAK	HILARY	FORT MYERS	FL	Nurse Practitioner	S	ZOLPIDEM TARTRATE	ZOLPIDEM TARTRATE	12	19	23	690	150.49		*		*
1558724393	MARTZ	MELISSA	PORT SAINT LUCIE	FL	Nurse Practitioner	S	ZOLPIDEM TARTRATE	ZOLPIDEM TARTRATE		14	14	420	127.03		*		*
1558731158	SMITH	LORI	LAKELAND	FL	Nurse Practitioner	S	ZOLPIDEM TARTRATE	ZOLPIDEM TARTRATE	17	65	84	2504	502.36		#	47		66	1964	343.33
1558751099	RIPOLL	CARLOS	HOMESTEAD	FL	Nurse Practitioner	S	ZOLPIDEM TARTRATE	ZOLPIDEM TARTRATE	27	125	125.2	3755	766.05		*	19		19	570	102.83
1568455863	BRASWELL	MELINDA	JACKSONVILLE BEACH	FL	Nurse Practitioner	S	ZOLPIDEM TARTRATE	ZOLPIDEM TARTRATE		12	14	420	99.97	0		0		0	0	0
1568492106	FRIEDMAN	AMY	LARGO	FL	Nurse Practitioner	S	ZOLPIDEM TARTRATE	ZOLPIDEM TARTRATE		14	14	420	112.5		*		*
1568562544	ZACK	DONNA	FORT MYERS	FL	Nurse Practitioner	S	ZOLPIDEM TARTRATE	ZOLPIDEM TARTRATE		28	28	840	259.02		*	28		28	840	259.02
1568616704	RUBIN	HOWARD	TALLAHASSEE	FL	Nurse Practitioner	S	ZOLPIDEM TARTRATE	ZOLPIDEM TARTRATE		15	15	440	63.78		*	15		15	440	63.78
1568741320	HERRON	JESSICA	TAMPA	FL	Nurse Practitioner	S	ZOLPIDEM TARTRATE	ZOLPIDEM TARTRATE		20	20	600	230.17		#		#
1568767325	MENDES	AMY	NAPLES	FL	Nurse Practitioner	S	ZOLPIDEM TARTRATE	ZOLPIDEM TARTRATE	13	42	89	2654	565.84		#		#
1568770691	WINANS	GRETCHEN	OVIEDO	FL	Nurse Practitioner	S	ZOLPIDEM TARTRATE	ZOLPIDEM TARTRATE		15	29	870	267.37		#		#
1568877603	RODRIGUEZ SUAREZ	EMILIANO	MIAMI	FL	Nurse Practitioner	S	ZOLPIDEM TARTRATE	ZOLPIDEM TARTRATE		11	11	330	99.85		*	11		11	330	99.85
1568897791	BUTLER	LEANNE	BOCA RATON	FL	Nurse Practitioner	S	ZOLPIDEM TARTRATE	ZOLPIDEM TARTRATE		11	13	390	88.59		*		*
1568908721	BANCHS	PATRICIA	NAPLES	FL	Nurse Practitioner	S	ZOLPIDEM TARTRATE	ZOLPIDEM TARTRATE	22	69	69	1944	797.28		*	18		18	540	126.97
1568911667	KUEFFLER	BESSIE	PORT ORANGE	FL	Nurse Practitioner	S	ZOLPIDEM TARTRATE	ZOLPIDEM TARTRATE		14	18	540	144.73		#		#
1578008702	OSIAS	ERNST	OCALA	FL	Nurse Practitioner	S	ZOLPIDEM TARTRATE	ZOLPIDEM TARTRATE		12	12	340	164.24		*		*
1578013694	GARCIA	KRISTINA	WINTER HAVEN	FL	Nurse Practitioner	S	ZOLPIDEM TARTRATE	ZOLPIDEM TARTRATE		14	26	780	195.82		#		#
1578529343	CIOFFI	GEORGE	MIAMI	FL	Nurse Practitioner	S	ZOLPIDEM TARTRATE	ZOLPIDEM TARTRATE	78	510	544	16200	3747.6	50		291		317	9510	2403.95
1578590121	BARATTA	NANCY	NAPLES	FL	Nurse Practitioner	S	ZOLPIDEM TARTRATE	ZOLPIDEM TARTRATE	26	68	144	4269	644		#		#
1578591830	LEWIS	CAROL	BRADENTON	FL	Nurse Practitioner	S	ZOLPIDEM TARTRATE	ZOLPIDEM TARTRATE		11	11	330	54.41		*	11		11	330	54.41
1578759791	GREENWOOD	MAUREEN	OAKLAND PARK	FL	Nurse Practitioner	S	ZOLPIDEM TARTRATE	ZOLPIDEM TARTRATE	13	64	64	1920	301.05		*	17		17	510	131.57
1578809141	GILMET	AIMEE	EUSTIS	FL	Nurse Practitioner	S	ZOLPIDEM TARTRATE	ZOLPIDEM TARTRATE	12	50	68	1993	465.13		*	29		45	1303	324.2
1578815080	FREEMAN	RHONDA	MIAMI	FL	Nurse Practitioner	S	ZOLPIDEM TARTRATE	ZOLPIDEM TARTRATE		22	22	660	111.25		#		#
1578827416	REYNOLDS	EMILY	ST PETERSBURG	FL	Nurse Practitioner	S	ZOLPIDEM TARTRATE	ZOLPIDEM TARTRATE	21	133	133	3970	1016.55		*		*
1578834743	ATTLESEY	JEANNIE	JACKSONVILLE	FL	Nurse Practitioner	S	ZOLPIDEM TARTRATE	ZOLPIDEM TARTRATE		11	13	390	72.86		*		*
1578990743	EDUARTEZ	LORI	HALLANDALE BEACH	FL	Nurse Practitioner	S	ZOLPIDEM TARTRATE	ZOLPIDEM TARTRATE		13	13	390	71.02		*	13		13	390	71.02
1578998183	BAGLEY	JADE	ORLANDO	FL	Nurse Practitioner	S	ZOLPIDEM TARTRATE	ZOLPIDEM TARTRATE		23	23	609	256.08		*	23		23	609	256.08
1588060313	OSTROWSKY	TARA	ST PETERSBURG	FL	Nurse Practitioner	S	ZOLPIDEM TARTRATE	ZOLPIDEM TARTRATE		17	33	990	258.65		#		#
1588087571	GRAZE	LAURA	FORT PIERCE	FL	Nurse Practitioner	S	ZOLPIDEM TARTRATE	ZOLPIDEM TARTRATE		18	22	660	82.02		*		*
1588090583	WATSON	SAMUEL	NEW PORT RICHEY	FL	Nurse Practitioner	S	ZOLPIDEM TARTRATE	ZOLPIDEM TARTRATE	25	93	93	2790	574.5		*	32		32	960	187.02
1588191308	GONZALEZ	ADRIANA	MIAMI	FL	Nurse Practitioner	S	ZOLPIDEM TARTRATE	ZOLPIDEM TARTRATE	12	35	35	1050	269.8		#		#
1588686877	HAYES	DAPHNE	JACKSONVILLE	FL	Nurse Practitioner	S	ZOLPIDEM TARTRATE	ZOLPIDEM TARTRATE		28	28	840	235.38		*	14		14	420	128.4
1598019119	MILHET	NELSON	MIAMI	FL	Nurse Practitioner	S	ZOLPIDEM TARTRATE	ZOLPIDEM TARTRATE		23	23	690	213.27		*		*
1598165607	RUSSELL	TAMARA	ORLANDO	FL	Nurse Practitioner	S	ZOLPIDEM TARTRATE	ZOLPIDEM TARTRATE		22	23	667	177.38		#		#
1598202814	LATAILLE	BRENT	LARGO	FL	Nurse Practitioner	S	ZOLPIDEM TARTRATE	ZOLPIDEM TARTRATE		16	16	253	153.04		#		#
1598758567	WRIGHT	ARLENE	FORT MYERS	FL	Nurse Practitioner	S	ZOLPIDEM TARTRATE	ZOLPIDEM TARTRATE		27	27	810	165.99		#		#
1598823486	JONES	ANGELA	OCALA	FL	Nurse Practitioner	S	ZOLPIDEM TARTRATE	ZOLPIDEM TARTRATE		15	15	345	179.07		*	15		15	345	179.07
1598979700	METCALF	SUSAN	KISSIMMEE	FL	Nurse Practitioner	S	ZOLPIDEM TARTRATE	ZOLPIDEM TARTRATE	18	47	51	1501	270.07		*	30		32	931	163.96
1609248475	MCBRIDE	ODETTE	HOMESTEAD	FL	Nurse Practitioner	S	ZOLPIDEM TARTRATE	ZOLPIDEM TARTRATE		25	25	750	159		*	12		12	360	69.95
1609308949	MEJIAS	JESSICA	OCOEE	FL	Nurse Practitioner	S	ZOLPIDEM TARTRATE	ZOLPIDEM TARTRATE	11	24	44	1320	448.12		#		#
1609311380	LORENZO	MAIROLYS	MIAMI	FL	Nurse Practitioner	S	ZOLPIDEM TARTRATE	ZOLPIDEM TARTRATE	12	28	28.4	827	145.53		#		#
1609320456	SANTIAGO	MELISSA	PALM HARBOR	FL	Nurse Practitioner	S	ZOLPIDEM TARTRATE	ZOLPIDEM TARTRATE		32	36	1080	196.82		*		*
1609397934	LOTT	MALLORY	TAMPA	FL	Nurse Practitioner	S	ZOLPIDEM TARTRATE	ZOLPIDEM TARTRATE		17	17	510	54		*		*
1609899871	CLARK	ANNE	LAND O LAKES	FL	Nurse Practitioner	S	ZOLPIDEM TARTRATE	ZOLPIDEM TARTRATE		39	51	1518	305.98		#		#
1609951490	DEGENDICE	ANDREA	BOYNTON BEACH	FL	Nurse Practitioner	S	ZOLPIDEM TARTRATE	ZOLPIDEM TARTRATE	26	82	102	3060	644.36		#	67		81	2430	514.99
1609968163	WEIGEL	MEGAN	PONTE VEDRA BEACH	FL	Nurse Practitioner	S	ZOLPIDEM TARTRATE	ZOLPIDEM TARTRATE		17	17	510	125.02	0		0		0	0	0
1619075082	WILLIAMS	MARJORIE	MIAMI BEACH	FL	Nurse Practitioner	S	ZOLPIDEM TARTRATE	ZOLPIDEM TARTRATE	12	41	45	1350	244.43		*	13		13	390	128.85
1619268547	LAKE	ERIN	BONITA SPRINGS	FL	Nurse Practitioner	S	ZOLPIDEM TARTRATE	ZOLPIDEM TARTRATE	24	39	66	1942	341.58	24		39		66	1942	341.58
1619425535	MILLER	EMILY	WINTER HAVEN	FL	Nurse Practitioner	S	ZOLPIDEM TARTRATE	ZOLPIDEM TARTRATE		12	12	286	142.81		*	12		12	286	142.81
1629063417	BUDD	CATHERINE	MARATHON	FL	Nurse Practitioner	S	ZOLPIDEM TARTRATE	ZOLPIDEM TARTRATE	12	34	52	1560	362.87		#		#
1629395793	LINDOWER	JULIA	SEBRING	FL	Nurse Practitioner	S	ZOLPIDEM TARTRATE	ZOLPIDEM TARTRATE		26	37	1110	237.19		#		#
1629468400	HOLLOWAY	ROBIN	BEVERLY HILLS	FL	Nurse Practitioner	S	ZOLPIDEM TARTRATE	ZOLPIDEM TARTRATE	14	26	52	1559	247.91		#		#
1629473707	FONG	JORGE	HIALEAH	FL	Nurse Practitioner	S	ZOLPIDEM TARTRATE	ZOLPIDEM TARTRATE		11	11	330	86.02		*	11		11	330	86.02
1629496385	DONNER	ANGELA	TAMPA	FL	Nurse Practitioner	S	ZOLPIDEM TARTRATE	ZOLPIDEM TARTRATE		13	13.1	385	87.85		*		*
1639204415	STRICKLAND	ABBY	SNEADS	FL	Nurse Practitioner	S	ZOLPIDEM TARTRATE	ZOLPIDEM TARTRATE	11	55	55	1650	418.92		*	36		36	1080	321.27
1639306939	DARDIGNAC	EDELINE	LEESBURG	FL	Nurse Practitioner	S	ZOLPIDEM TARTRATE	ZOLPIDEM TARTRATE	33	196	202	6060	1435.5		*	39		39	1170	339.58
1639395528	SCHWARTZ	SVETLANA	GOLDEN BEACH	FL	Nurse Practitioner	S	ZOLPIDEM TARTRATE	ZOLPIDEM TARTRATE		26	26	780	120.02		*		*
1639534159	MULVEY	HOLLY	PORT ORANGE	FL	Nurse Practitioner	S	ZOLPIDEM TARTRATE	ZOLPIDEM TARTRATE		11	26	733	208.04		*		*
1639549066	FLANAGAN	MEREDITH	DEFUNIAK SPRINGS	FL	Nurse Practitioner	S	ZOLPIDEM TARTRATE	ZOLPIDEM TARTRATE		24	28	840	278		*	24		28	840	278
1639603608	MURPHY	NICKEYA	PORT RICHEY	FL	Nurse Practitioner	S	ZOLPIDEM TARTRATE	ZOLPIDEM TARTRATE		17	17	480	176.76		*		*
1639614118	MARGIOTIS	STEPHANIE	PEMBROKE PINES	FL	Nurse Practitioner	S	ZOLPIDEM TARTRATE	ZOLPIDEM TARTRATE		15	15	450	106.65		*	15		15	450	106.65
1639620578	CHAPMAN	SAMANTHA	PANAMA CITY	FL	Nurse Practitioner	S	ZOLPIDEM TARTRATE	ZOLPIDEM TARTRATE		14	24	720	129.64		*		*
1639698822	CONRAD	JULIE	CLERMONT	FL	Nurse Practitioner	S	ZOLPIDEM TARTRATE	ZOLPIDEM TARTRATE		46	46	1380	362.91		*		*
1649201401	HERSHORIN	MASON	PEMBROKE PINES	FL	Nurse Practitioner	S	ZOLPIDEM TARTRATE	ZOLPIDEM TARTRATE		17	17.1	491	171.7		*		*
1649558594	GIAMMATTEI	BONNIE	VERO BEACH	FL	Nurse Practitioner	S	ZOLPIDEM TARTRATE	ZOLPIDEM TARTRATE	12	25	43	1290	212.88	12		25		43	1290	212.88
1649719915	BOARD	KELLY	ST PETERSBURG	FL	Nurse Practitioner	S	ZOLPIDEM TARTRATE	ZOLPIDEM TARTRATE		11	11.1	332	67.5		*		*
1659308427	BERRIOS	LUIS	LAKELAND	FL	Nurse Practitioner	S	ZOLPIDEM TARTRATE	ZOLPIDEM TARTRATE	15	45	53	1590	388.44		#		#
1659609410	RODRIGUEZ	INES	MIAMI	FL	Nurse Practitioner	S	ZOLPIDEM TARTRATE	ZOLPIDEM TARTRATE		22	22	660	214.73		*	22		22	660	214.73
1659622744	SANTIAGO	JENNIFER	SATELLITE BEACH	FL	Nurse Practitioner	S	ZOLPIDEM TARTRATE	ZOLPIDEM TARTRATE		34	34	1020	223.56		#		#
1659648756	GUNN	KIMBERLY	LOXAHATCHEE	FL	Nurse Practitioner	S	ZOLPIDEM TARTRATE	ZOLPIDEM TARTRATE	12	63	67	2008	418.95		#		#
1659684181	VANLEEUWEN	CRYSTAL	INVERNESS	FL	Nurse Practitioner	S	ZOLPIDEM TARTRATE	ZOLPIDEM TARTRATE		17	21	615	54.85		*		*
1659739571	PORTER	CINDY	BLOUNTSTOWN	FL	Nurse Practitioner	S	ZOLPIDEM TARTRATE	ZOLPIDEM TARTRATE		14	14	420	86.5		*		*
1669408365	LAIRD	MICHAEL	SPRING HILL	FL	Nurse Practitioner	S	ZOLPIDEM TARTRATE	ZOLPIDEM TARTRATE	17	49	89	2670	219.97		#	33		65	1950	170.56
1669456794	THRUSH	SHARON	WEST PALM BEACH	FL	Nurse Practitioner	S	ZOLPIDEM TARTRATE	ZOLPIDEM TARTRATE		17	21	630	73.37		*	17		21	630	73.37
1669582821	PHELPS	JAN	TAMPA	FL	Nurse Practitioner	S	ZOLPIDEM TARTRATE	ZOLPIDEM TARTRATE		24	24	719	159.11		*	12		12	359	103.35
1669647533	GOLDBERG	ELIZABETH	GAINESVILLE	FL	Nurse Practitioner	S	ZOLPIDEM TARTRATE	ZOLPIDEM TARTRATE		31	41	1230	192.4		*		*
1669702270	VERA	JOSE	SANFORD	FL	Nurse Practitioner	S	ZOLPIDEM TARTRATE	ZOLPIDEM TARTRATE		25	25	751	145.74		*		*
1669771531	DEL RIO ARCE	REBECA	KISSIMMEE	FL	Nurse Practitioner	S	ZOLPIDEM TARTRATE	ZOLPIDEM TARTRATE		16	26	780	108.26		*		*
1669798641	MARTENS NICOLL	CANDICE	NORTH PORT	FL	Nurse Practitioner	S	ZOLPIDEM TARTRATE	ZOLPIDEM TARTRATE	11	27	39	1130	160.88		#		#
1669804258	RAY	MARY LOUISE	SEBRING	FL	Nurse Practitioner	S	ZOLPIDEM TARTRATE	ZOLPIDEM TARTRATE		19	19	276	104.14	0		0		0	0	0
1669818175	DOGGETT	KELLY	INTERLACHEN	FL	Nurse Practitioner	S	ZOLPIDEM TARTRATE	ZOLPIDEM TARTRATE	25	69	81	2377	689.14	11		29		39	1147	277.82
1669924452	PARKER	STACY	FORT MYERS	FL	Nurse Practitioner	S	ZOLPIDEM TARTRATE	ZOLPIDEM TARTRATE		39	49	1470	417.36		*	19		29	870	113.18
1669984654	STANLEY	PAULA	BONIFAY	FL	Nurse Practitioner	S	ZOLPIDEM TARTRATE	ZOLPIDEM TARTRATE		22	22	660	204.26		#		#
1679050314	FORGE	CHRISTINE	CASSELBERRY	FL	Nurse Practitioner	S	ZOLPIDEM TARTRATE	ZOLPIDEM TARTRATE		14	14	415	67.68		*		*
1679524474	PARACKA	WENDY	TARPON SPRINGS	FL	Nurse Practitioner	S	ZOLPIDEM TARTRATE	ZOLPIDEM TARTRATE		17	27	810	220.03		#		#
1679605323	JOHNS	MARCI	CLEARWATER	FL	Nurse Practitioner	S	ZOLPIDEM TARTRATE	ZOLPIDEM TARTRATE	20	46	73	2175	472.6		#		#
1679840326	NELSON	SARAH	BRANDON	FL	Nurse Practitioner	S	ZOLPIDEM TARTRATE	ZOLPIDEM TARTRATE		16	32	960	153		*	16		32	960	153
1689113797	CONRAN	JENNIFER	HOMOSASSA	FL	Nurse Practitioner	S	ZOLPIDEM TARTRATE	ZOLPIDEM TARTRATE	14	66	70	2100	360.61		#	45		45	1350	281.21
1689645020	BRISCOE	BRAD	JACKSONVILLE	FL	Nurse Practitioner	S	ZOLPIDEM TARTRATE	ZOLPIDEM TARTRATE		19	19	570	196.38		#		#
1689748840	NICHOLSON	RITA	NEW PORT RICHEY	FL	Nurse Practitioner	S	ZOLPIDEM TARTRATE	ZOLPIDEM TARTRATE		39	39	1170	276.82		*	21		21	630	163
1689804023	GIBBONS	LORI	SEBASTIAN	FL	Nurse Practitioner	S	ZOLPIDEM TARTRATE	ZOLPIDEM TARTRATE	13	41	45	1350	226.22	13		41		45	1350	226.22
1689813305	PHILLIPS	AMANDA	NEW SMYRNA BEACH	FL	Nurse Practitioner	S	ZOLPIDEM TARTRATE	ZOLPIDEM TARTRATE	13	23	45	1327	194.24		#		#
1689855264	GREINER	VIRGINIA	ORANGE PARK	FL	Nurse Practitioner	S	ZOLPIDEM TARTRATE	ZOLPIDEM TARTRATE		22	22	660	118.14		*		*
1689902827	HEARN	LORA	FORT PIERCE	FL	Nurse Practitioner	S	ZOLPIDEM TARTRATE	ZOLPIDEM TARTRATE	24	131	181	5407	1408.57	11		48		74	2197	656.73
1689912958	VOJTKOFSKY	JOAN	PANAMA CITY	FL	Nurse Practitioner	S	ZOLPIDEM TARTRATE	ZOLPIDEM TARTRATE		31	31	910	308.14		*		*
1699020263	MCDONALD	CHERYL	SPRING HILL	FL	Nurse Practitioner	S	ZOLPIDEM TARTRATE	ZOLPIDEM TARTRATE	14	38	38	1099	240.09		*		*
1699093179	HOPPER	PAULA	SARASOTA	FL	Nurse Practitioner	S	ZOLPIDEM TARTRATE	ZOLPIDEM TARTRATE	24	102	102	3060	878.72	24		102		102	3060	878.72
1699117903	AEMISEGGER	JAMES	INVERNESS	FL	Nurse Practitioner	S	ZOLPIDEM TARTRATE	ZOLPIDEM TARTRATE		16	16	480	54.62		*	16		16	480	54.62
1699128736	DE GUZMAN	MELANIE	PORT ST LUCIE	FL	Nurse Practitioner	S	ZOLPIDEM TARTRATE	ZOLPIDEM TARTRATE		20	36	1065	189.43		*	20		36	1065	189.43
1699134916	PRINCE	JENNIFER	PENSACOLA	FL	Nurse Practitioner	S	ZOLPIDEM TARTRATE	ZOLPIDEM TARTRATE		42	46	1377	514.38		*	28		32	957	342.83
1699298232	BIXBY	STEPHANIE	MALABAR	FL	Nurse Practitioner	S	ZOLPIDEM TARTRATE	ZOLPIDEM TARTRATE	11	28	30	900	304.05		#		#
1699861625	ROGERS	PATRICIA	DAYTONA BEACH	FL	Nurse Practitioner	S	ZOLPIDEM TARTRATE	ZOLPIDEM TARTRATE	12	58	58	1740	224.41		*		*
1700136223	MATHENY	JENNA	MELBOURNE	FL	Nurse Practitioner	S	ZOLPIDEM TARTRATE	ZOLPIDEM TARTRATE		26	33	990	272.52		*	12		19	570	169.42
1700277217	HAMILTON	SAMANTHA	STUART	FL	Nurse Practitioner	S	ZOLPIDEM TARTRATE	ZOLPIDEM TARTRATE		12	16	460	98.07		*		*
1700282399	VALDES	DAMARIS	MEDLEY	FL	Nurse Practitioner	S	ZOLPIDEM TARTRATE	ZOLPIDEM TARTRATE		14	16	480	95.34		*	14		16	480	95.34
1700396801	DENIS	CARL IVAN	MIAMI	FL	Nurse Practitioner	S	ZOLPIDEM TARTRATE	ZOLPIDEM TARTRATE		33	33	990	135.21		*	11		11	330	16.18
1700837713	BIDDISON	ANN	CAPE CORAL	FL	Nurse Practitioner	S	ZOLPIDEM TARTRATE	ZOLPIDEM TARTRATE		13	33	990	148.53		*		*
1710018932	NELSON PRIVETTE	MICHELE	VENICE	FL	Nurse Practitioner	S	ZOLPIDEM TARTRATE	ZOLPIDEM TARTRATE		46	46	1305	519.34		*	13		13	375	45.57
1710058060	FLANAGAN	JUDITH	MAITLAND	FL	Nurse Practitioner	S	ZOLPIDEM TARTRATE	ZOLPIDEM TARTRATE	11	19	19	550	105.89		*		*
1710060421	MCMILLAN	SUSAN	BELLE GLADE	FL	Nurse Practitioner	S	ZOLPIDEM TARTRATE	ZOLPIDEM TARTRATE		25	25	750	232.98		#		#
1710241229	STEINBRICK	KAREN	BRANDON	FL	Nurse Practitioner	S	ZOLPIDEM TARTRATE	ZOLPIDEM TARTRATE		34	40	1195	276.13		#		#
1710318365	LAYTON	MARY	SEBASTIAN	FL	Nurse Practitioner	S	ZOLPIDEM TARTRATE	ZOLPIDEM TARTRATE		15	21	417	118.48		*	15		21	417	118.48
1710327622	RODRIGUEZ	ROXANN	TAMPA	FL	Nurse Practitioner	S	ZOLPIDEM TARTRATE	ZOLPIDEM TARTRATE		15	17	510	97.34		#		#
1710356282	SMITH	CALLIE	LIVE OAK	FL	Nurse Practitioner	S	ZOLPIDEM TARTRATE	ZOLPIDEM TARTRATE		12	16	480	287.94		*	12		16	480	287.94
1710376728	HIRSH	MELISSA	NORTH VENICE	FL	Nurse Practitioner	S	ZOLPIDEM TARTRATE	ZOLPIDEM TARTRATE		12	12	361	224.56		*	12		12	361	224.56
1710405519	MCVAY	CRYSTAL	PANAMA CITY BEACH	FL	Nurse Practitioner	S	ZOLPIDEM TARTRATE	ZOLPIDEM TARTRATE		12	34	1020	267.57		*		*
1710429485	GILOT-GOUSSE	FABRINA	MIAMI	FL	Nurse Practitioner	S	ZOLPIDEM TARTRATE	ZOLPIDEM TARTRATE		20	22	660	145.19		#		#
1710432315	LAURIDO	ZAIDE	MIAMI GARDENS	FL	Nurse Practitioner	S	ZOLPIDEM TARTRATE	ZOLPIDEM TARTRATE		12	12	360	100.15		*	12		12	360	100.15
1710493986	MARTIR	CHERI	ESTERO	FL	Nurse Practitioner	S	ZOLPIDEM TARTRATE	ZOLPIDEM TARTRATE	13	20	28	825	170.2	13		20		28	825	170.2
1710929922	FLOYD	ALICE	TAVARES	FL	Nurse Practitioner	S	ZOLPIDEM TARTRATE	ZOLPIDEM TARTRATE		19	29	870	118.07		#		#
1710936737	STEEN	JULIE	ORLANDO	FL	Nurse Practitioner	S	ZOLPIDEM TARTRATE	ZOLPIDEM TARTRATE		47	47	1106	605.59		*	21		21	598	283.53
1720074693	THOMAS	NEZBILE	ALTOONA	FL	Nurse Practitioner	S	ZOLPIDEM TARTRATE	ZOLPIDEM TARTRATE		18	18.1	542	112.6	0		0		0	0	0
1720325103	COPHER	LINDA	BRADENTON	FL	Nurse Practitioner	S	ZOLPIDEM TARTRATE	ZOLPIDEM TARTRATE		37	37	1110	333.55		*	17		17	510	229.06
1720436603	WELCH	CANDIS	PANAMA CITY	FL	Nurse Practitioner	S	ZOLPIDEM TARTRATE	ZOLPIDEM TARTRATE	24	85	105	3150	660.2		#	59		73	2190	466.17
1720450166	APONTE III	EUDALDO	HIALEAH	FL	Nurse Practitioner	S	ZOLPIDEM TARTRATE	ZOLPIDEM TARTRATE		27	27	795	196.42		#		#
1720459654	SPREITZER	SHANNON	MELBOURNE	FL	Nurse Practitioner	S	ZOLPIDEM TARTRATE	ZOLPIDEM TARTRATE	15	16	19.6	543	124.67		*		*
1720474026	JOHNS	CLAUDETTE	FORT PIERCE	FL	Nurse Practitioner	S	ZOLPIDEM TARTRATE	ZOLPIDEM TARTRATE		12	20	600	142.43		*		*
1720485170	PETO	LISA	LAKE WALES	FL	Nurse Practitioner	S	ZOLPIDEM TARTRATE	ZOLPIDEM TARTRATE	11	13	36	1080	196.77		#		#
1720539703	SEEGOBIN	AMANDA	DAYTONA BEACH	FL	Nurse Practitioner	S	ZOLPIDEM TARTRATE	ZOLPIDEM TARTRATE		12	12	360	68.39		*		*
1730100165	COLLIGAN	DONNA	BOCA RATON	FL	Nurse Practitioner	S	ZOLPIDEM TARTRATE	ZOLPIDEM TARTRATE	15	48	50	937	395.45		#		#
1730103698	SKAFF-SCHULTZ	MELISSA	CLEARWATER	FL	Nurse Practitioner	S	ZOLPIDEM TARTRATE	ZOLPIDEM TARTRATE		18	18	505	165.93		*	18		18	505	165.93
1730127044	SAPP	RACHAEL	MADISON	FL	Nurse Practitioner	S	ZOLPIDEM TARTRATE	ZOLPIDEM TARTRATE		14	14	383	219.35		*		*
1730390253	SHYTLE	REBECCA	ST PETERSBURG	FL	Nurse Practitioner	S	ZOLPIDEM TARTRATE	ZOLPIDEM TARTRATE		32	34	1020	192.66		*		*
1730449604	VERGE	JOSEPH	ST PETERSBURG	FL	Nurse Practitioner	S	ZOLPIDEM TARTRATE	ZOLPIDEM TARTRATE		24	24	705	67.07		#		#
1730538984	SALAZAR	MARIA	BOYNTON BEACH	FL	Nurse Practitioner	S	ZOLPIDEM TARTRATE	ZOLPIDEM TARTRATE		15	15	450	171.35		*		*
1730562760	DUST	DAWN	LAKE CITY	FL	Nurse Practitioner	S	ZOLPIDEM TARTRATE	ZOLPIDEM TARTRATE		46	46	1371	419.2		*	35		35	1041	342.2
1740208149	MCBRIDE	AMANDA	PENSACOLA	FL	Nurse Practitioner	S	ZOLPIDEM TARTRATE	ZOLPIDEM TARTRATE		34	34	1020	285.07		#		#
1740277912	GRANT	YVONNE	LAKELAND	FL	Nurse Practitioner	S	ZOLPIDEM TARTRATE	ZOLPIDEM TARTRATE		17	17.3	518	147.99		*		*
1740286061	MANISCALCO	DERONDA	CANTONMENT	FL	Nurse Practitioner	S	ZOLPIDEM TARTRATE	ZOLPIDEM TARTRATE		40	58	1740	343.36		*	27		35	1050	247.17
1740378322	DACRI	JANE	ARCADIA	FL	Nurse Practitioner	S	ZOLPIDEM TARTRATE	ZOLPIDEM TARTRATE		24	24	703	453.21		*		*
1740483676	LINDSAY	SARAH	NAPLES	FL	Nurse Practitioner	S	ZOLPIDEM TARTRATE	ZOLPIDEM TARTRATE	11	16	30	900	271.23		#		#
1740526714	CURBELO	KARELL	MIAMI	FL	Nurse Practitioner	S	ZOLPIDEM TARTRATE	ZOLPIDEM TARTRATE		27	27	810	556.34	0		0		0	0	0
1740530096	GEORGE	ANISH	ORLANDO	FL	Nurse Practitioner	S	ZOLPIDEM TARTRATE	ZOLPIDEM TARTRATE		11	11	210	100.13		*	11		11	210	100.13
1740553502	ELLIS	SHERRI	PENSACOLA	FL	Nurse Practitioner	S	ZOLPIDEM TARTRATE	ZOLPIDEM TARTRATE		17	17	490	180.42		*	17		17	490	180.42
1740639731	KOH	JUNG HYUN	CRESTVIEW	FL	Nurse Practitioner	S	ZOLPIDEM TARTRATE	ZOLPIDEM TARTRATE		14	17	510	238.78		*	14		17	510	238.78
1740731421	PAWLING	DOUGLAS	WEEKI WACHEE	FL	Nurse Practitioner	S	ZOLPIDEM TARTRATE	ZOLPIDEM TARTRATE		39	39	1170	327.48		*	18		18	540	109.05
1740734839	SUANES	ALEJANDRO	MIAMI	FL	Nurse Practitioner	S	ZOLPIDEM TARTRATE	ZOLPIDEM TARTRATE		12	12.3	368	266.63		*		*
1740735851	SUNSHINE	KELLY	TALLAHASSEE	FL	Nurse Practitioner	S	ZOLPIDEM TARTRATE	ZOLPIDEM TARTRATE		24	24	715	242.97		#		#
1750314605	COBB	RANDALL	WESLEY CHAPEL	FL	Nurse Practitioner	S	ZOLPIDEM TARTRATE	ZOLPIDEM TARTRATE		15	15	435	101.98		*		*
1750399812	NELSON	A SUSAN	STUART	FL	Nurse Practitioner	S	ZOLPIDEM TARTRATE	ZOLPIDEM TARTRATE		23	23	690	79.51		#		#
1750642773	MCKAIG	SHANNON	GAINESVILLE	FL	Nurse Practitioner	S	ZOLPIDEM TARTRATE	ZOLPIDEM TARTRATE		11	13	390	144.5		*		*
1750724993	BLUE	SHARON	TAMPA	FL	Nurse Practitioner	S	ZOLPIDEM TARTRATE	ZOLPIDEM TARTRATE		31	31	930	253.77		*		*
1750758314	CLARK	LAURA	GAINESVILLE	FL	Nurse Practitioner	S	ZOLPIDEM TARTRATE	ZOLPIDEM TARTRATE		14	14	420	72.68		*		*
1750764809	WHEELER	JENNIFER	TAMPA	FL	Nurse Practitioner	S	ZOLPIDEM TARTRATE	ZOLPIDEM TARTRATE		14	14	420	92.95	0		0		0	0	0
1760407548	PIZARRO	MARIA	ORLANDO	FL	Nurse Practitioner	S	ZOLPIDEM TARTRATE	ZOLPIDEM TARTRATE	15	24	24	720	106.84		*		*
1760436919	WOLFF	ALICIA	ALTAMONTE SPRINGS	FL	Nurse Practitioner	S	ZOLPIDEM TARTRATE	ZOLPIDEM TARTRATE	19	91	95	2834	825.06		#	69		73	2174	651.38
1760457956	ESCHEDOR	JONATHAN	FORT MYERS	FL	Nurse Practitioner	S	ZOLPIDEM TARTRATE	ZOLPIDEM TARTRATE		17	20	600	150.5		*		*
1760459861	BROOKS	AARON	SAINT PETERSBURG	FL	Nurse Practitioner	S	ZOLPIDEM TARTRATE	ZOLPIDEM TARTRATE	18	139	147	4390	1097.47		*		*
1760540025	COSTANTINO	DEBRA	BOCA RATON	FL	Nurse Practitioner	S	ZOLPIDEM TARTRATE	ZOLPIDEM TARTRATE		15	15	450	149.66		*	15		15	450	149.66
1760553986	SACHS	ROSEMARY	NORTH MIAMI BEACH	FL	Nurse Practitioner	S	ZOLPIDEM TARTRATE	ZOLPIDEM TARTRATE		17	17.1	451	92.25		*		*
1760630156	HUSSEY	JUDITH	MARIANNA	FL	Nurse Practitioner	S	ZOLPIDEM TARTRATE	ZOLPIDEM TARTRATE		31	31	904	181.75		*		*
1760803126	PHILLIPPE	DANIELLE	ORLANDO	FL	Nurse Practitioner	S	ZOLPIDEM TARTRATE	ZOLPIDEM TARTRATE		53	53	1088	660.02		*		*
1760842280	SIA	SUNNY	BRANDON	FL	Nurse Practitioner	S	ZOLPIDEM TARTRATE	ZOLPIDEM TARTRATE		21	21	630	148.81		*		*
1760857643	IOVINO	OLIVIA	PORT ST LUCIE	FL	Nurse Practitioner	S	ZOLPIDEM TARTRATE	ZOLPIDEM TARTRATE		17	23	690	163.23		#		#
1760880082	MODAFFERI	PAUL	TALLAHASSEE	FL	Nurse Practitioner	S	ZOLPIDEM TARTRATE	ZOLPIDEM TARTRATE		13	15	435	86.72		*		*
1760922512	CABALLERO TABLADA	MANUEL	HOMESTEAD	FL	Nurse Practitioner	S	ZOLPIDEM TARTRATE	ZOLPIDEM TARTRATE	18	37	37	1110	162.36		#		#
1760932404	KAYS	WENDY	MIAMI	FL	Nurse Practitioner	S	ZOLPIDEM TARTRATE	ZOLPIDEM TARTRATE		25	25	750	339.46		*	14		14	420	158.96
1760934103	SAINT JOHN	BRITNI	BOCA RATON	FL	Nurse Practitioner	S	ZOLPIDEM TARTRATE	ZOLPIDEM TARTRATE		14	20	600	305.11		*	14		20	600	305.11
1770026676	PIERRE - VERNET	LYONIE	ROYAL PALM BEACH	FL	Nurse Practitioner	S	ZOLPIDEM TARTRATE	ZOLPIDEM TARTRATE		13	17	510	178.58		*		*
1770036725	PENGELLEY	CHRISTINA	DELRAY BEACH	FL	Nurse Practitioner	S	ZOLPIDEM TARTRATE	ZOLPIDEM TARTRATE	18	52	73	2190	499.44		#		#
1770038226	ALLEN	LESLEY	APOPKA	FL	Nurse Practitioner	S	ZOLPIDEM TARTRATE	ZOLPIDEM TARTRATE	11	19	21	617	120.59		#		#
1770039901	SOMMER	STEPHANIE	DEERFIELD BEACH	FL	Nurse Practitioner	S	ZOLPIDEM TARTRATE	ZOLPIDEM TARTRATE		11	11	330	134.72		*	11		11	330	134.72
1770568339	BAKER	HERMA	OCALA	FL	Nurse Practitioner	S	ZOLPIDEM TARTRATE	ZOLPIDEM TARTRATE		30	34	1020	214.38		*	18		22	660	107.5
1770689838	LOUVARIS	KATHY	TALLAHASSEE	FL	Nurse Practitioner	S	ZOLPIDEM TARTRATE	ZOLPIDEM TARTRATE		14	14	420	75.44		*		*
1770913444	APPIADU	EMMANUEL	YULEE	FL	Nurse Practitioner	S	ZOLPIDEM TARTRATE	ZOLPIDEM TARTRATE		63	63	1890	457.39		*		*
1770951519	DELA CRUZ	ALEJANDRO	ORLANDO	FL	Nurse Practitioner	S	ZOLPIDEM TARTRATE	ZOLPIDEM TARTRATE		47	47	259	289		*	23		23	130	139.09
1780015032	JORDAN	ROSALIND	CLEARWATER	FL	Nurse Practitioner	S	ZOLPIDEM TARTRATE	ZOLPIDEM TARTRATE		65	65	1950	544.43		#		#
1780046821	BRILES	AMANDA	BRADENTON	FL	Nurse Practitioner	S	ZOLPIDEM TARTRATE	ZOLPIDEM TARTRATE	20	57	65	1893	302.24		#		#
1780197111	PERKINS	LISA	DUNDEE	FL	Nurse Practitioner	S	ZOLPIDEM TARTRATE	ZOLPIDEM TARTRATE	13	45	45	1350	313.5		*	20		20	600	180.42
1780607846	GREER	DEBORAH	SUMTERVILLE	FL	Nurse Practitioner	S	ZOLPIDEM TARTRATE	ZOLPIDEM TARTRATE		26	26	780	196.02		*	26		26	780	196.02
1780706507	ALESSANDRO	VERONICA	PORT CHARLOTTE	FL	Nurse Practitioner	S	ZOLPIDEM TARTRATE	ZOLPIDEM TARTRATE		35	35	1049	313.88		#		#
1780909358	ADAMS	KIRSTIN	GAINESVILLE	FL	Nurse Practitioner	S	ZOLPIDEM TARTRATE	ZOLPIDEM TARTRATE		15	27	770	174.85		*	15		27	770	174.85
1790047926	MADDIX	CHARLES	JACKSONVILLE	FL	Nurse Practitioner	S	ZOLPIDEM TARTRATE	ZOLPIDEM TARTRATE		23	35	1050	216.04		#		#
1790110039	CONKLIN	MICHELLE	WEST PALM BEACH	FL	Nurse Practitioner	S	ZOLPIDEM TARTRATE	ZOLPIDEM TARTRATE		15	15	450	63.71		*	15		15	450	63.71
1790142602	BURKE	ADARE	PENSACOLA	FL	Nurse Practitioner	S	ZOLPIDEM TARTRATE	ZOLPIDEM TARTRATE		19	19	570	94.16		#		#
1790728954	EKER	DAMIAN	FORT LAUDERDALE	FL	Nurse Practitioner	S	ZOLPIDEM TARTRATE	ZOLPIDEM TARTRATE		24	26	781	159.55		*		*
1790783207	BROOKS	SANDRA	ORMOND BEACH	FL	Nurse Practitioner	S	ZOLPIDEM TARTRATE	ZOLPIDEM TARTRATE		18	20	600	162.23		#		#
1790827194	JONES	NAOMI	CASSELBERRY	FL	Nurse Practitioner	S	ZOLPIDEM TARTRATE	ZOLPIDEM TARTRATE	22	37	37	1004	141.56		*	18		18	509	74.08
1790971356	MORRIS	HILLARY	STUART	FL	Nurse Practitioner	S	ZOLPIDEM TARTRATE	ZOLPIDEM TARTRATE	12	35	51	1530	506.07		*	15		29	870	275.82
1801199781	HANKINS	VICKI	PACE	FL	Nurse Practitioner	S	ZOLPIDEM TARTRATE	ZOLPIDEM TARTRATE		18	36	1080	238.53		#		#
1801268529	ROGERS	MELINDA	SUMMERFIELD	FL	Nurse Practitioner	S	ZOLPIDEM TARTRATE	ZOLPIDEM TARTRATE		24	32	960	210.43		*		*
1801280458	MICHAELS	SUSAN	MILTON	FL	Nurse Practitioner	S	ZOLPIDEM TARTRATE	ZOLPIDEM TARTRATE		36	36	1065	223.24		*	12		12	345	78.82
1801294707	HOMER	CHERYL	OCALA	FL	Nurse Practitioner	S	ZOLPIDEM TARTRATE	ZOLPIDEM TARTRATE		19	19	545	120.68		#		#
1801336177	ARROYO	JEAN	BRANDON	FL	Nurse Practitioner	S	ZOLPIDEM TARTRATE	ZOLPIDEM TARTRATE	19	67	72	2137	488.05		*	18		19	547	137.14
1801959192	BAUTISTA	CAROLYN	HOMOSASSA	FL	Nurse Practitioner	S	ZOLPIDEM TARTRATE	ZOLPIDEM TARTRATE	13	34	78	2332	248.37		*	14		38	1140	131.53
1811288749	LAUBENSTEIN	SHARON	SAINT CLOUD	FL	Nurse Practitioner	S	ZOLPIDEM TARTRATE	ZOLPIDEM TARTRATE		15	15	315	222.87		*		*
1811328099	MCCORMICK	ASHLEY	PERRY	FL	Nurse Practitioner	S	ZOLPIDEM TARTRATE	ZOLPIDEM TARTRATE		19	21	630	248.46		#		#
1811364300	DE LA FUENTE	AMY	SEBRING	FL	Nurse Practitioner	S	ZOLPIDEM TARTRATE	ZOLPIDEM TARTRATE	12	25	43	1290	145.84		#		#
1811377708	RAMOS	LEDYS	DAVIE	FL	Nurse Practitioner	S	ZOLPIDEM TARTRATE	ZOLPIDEM TARTRATE		11	11	330	55.85		*	11		11	330	55.85
1811383433	LEROY	WENDY	STUART	FL	Nurse Practitioner	S	ZOLPIDEM TARTRATE	ZOLPIDEM TARTRATE		24	24	720	289.65		*	24		24	720	289.65
1811436751	UNDERHILL	JANA	LIVE OAK	FL	Nurse Practitioner	S	ZOLPIDEM TARTRATE	ZOLPIDEM TARTRATE		24	26	780	198.97		*		*
1811902588	BROCCOLI	JOANNE	STUART	FL	Nurse Practitioner	S	ZOLPIDEM TARTRATE	ZOLPIDEM TARTRATE	20	44	57	1690	396.93	20		44		57	1690	396.93
1811955297	PAIVA	ZOE	DELAND	FL	Nurse Practitioner	S	ZOLPIDEM TARTRATE	ZOLPIDEM TARTRATE	17	57	81	2430	705.02	17		57		81	2430	705.02
1821041310	MCCOLLOUGH	SANDRA	ORLANDO	FL	Nurse Practitioner	S	ZOLPIDEM TARTRATE	ZOLPIDEM TARTRATE	16	62	110	3300	657.93		#	34		76	2280	514.15
1821042425	NEWBURY	NANCY	FT PIERCE	FL	Nurse Practitioner	S	ZOLPIDEM TARTRATE	ZOLPIDEM TARTRATE		12	12	356	80.43	0		0		0	0	0
1821201393	SAUTER	PATRICIA	BRADENTON	FL	Nurse Practitioner	S	ZOLPIDEM TARTRATE	ZOLPIDEM TARTRATE		28	28	764	164.08		*	13		13	388	87.41
1821230855	STUDEBAKER	MELISSA	MELBOURNE	FL	Nurse Practitioner	S	ZOLPIDEM TARTRATE	ZOLPIDEM TARTRATE		22	26	780	215.62		*	22		26	780	215.62
1821430521	RAMOS ARCHBOLD	LISA	CLEARWATER	FL	Nurse Practitioner	S	ZOLPIDEM TARTRATE	ZOLPIDEM TARTRATE		16	16	480	184.31		*		*
1821471426	NEELEY	HALEY	FORT MYERS	FL	Nurse Practitioner	S	ZOLPIDEM TARTRATE	ZOLPIDEM TARTRATE		27	31	930	148.56		*	12		16	480	80.62
1821526393	DAVIS	SHRIKA	TAMPA	FL	Nurse Practitioner	S	ZOLPIDEM TARTRATE	ZOLPIDEM TARTRATE		36	36	856	440.13		#		#
1821549007	COLLINS	SANDY	LAKELAND	FL	Nurse Practitioner	S	ZOLPIDEM TARTRATE	ZOLPIDEM TARTRATE		17	17	486	112.47	0		0		0	0	0
1821597717	OBRIEN	CASSANDRA	LAKE MARY	FL	Nurse Practitioner	S	ZOLPIDEM TARTRATE	ZOLPIDEM TARTRATE		15	15	267	195.05		*		*
1831135060	MCCUE	JOHN	FORT MYERS	FL	Nurse Practitioner	S	ZOLPIDEM TARTRATE	ZOLPIDEM TARTRATE		20	20	600	127.36		*	20		20	600	127.36
1831179043	PARRY	REBECCA	JACKSONVILLE	FL	Nurse Practitioner	S	ZOLPIDEM TARTRATE	ZOLPIDEM TARTRATE		12	12	360	71.64		*		*
1831187012	GODWIN	PIUS	LAKELAND	FL	Nurse Practitioner	S	ZOLPIDEM TARTRATE	ZOLPIDEM TARTRATE		20	20	588	107.16		#		#
1831203876	CARDOZO	GLORIA	PENBROKE PINES	FL	Nurse Practitioner	S	ZOLPIDEM TARTRATE	ZOLPIDEM TARTRATE	45	196	198.1	5781	1067	21		83		85.1	2461	469.12
1831280403	POWERS	LEIGH	CRESTVIEW	FL	Nurse Practitioner	S	ZOLPIDEM TARTRATE	ZOLPIDEM TARTRATE		22	22	580	132.91		*		*
1831347699	KISSICK	LEILA	TAMPA	FL	Nurse Practitioner	S	ZOLPIDEM TARTRATE	ZOLPIDEM TARTRATE		34	36	1080	162.46		*	34		36	1080	162.46
1831575182	PIGNATO	AUBREE	TEQUESTA	FL	Nurse Practitioner	S	ZOLPIDEM TARTRATE	ZOLPIDEM TARTRATE		11	21	630	184.32		*		*
1831578145	JOSEFYK	MARY	LAKE PLACID	FL	Nurse Practitioner	S	ZOLPIDEM TARTRATE	ZOLPIDEM TARTRATE	23	56	110	3300	1054.74		#		#
1831607183	BERNAL	MARIA	MIAMI	FL	Nurse Practitioner	S	ZOLPIDEM TARTRATE	ZOLPIDEM TARTRATE		12	12	360	29.59		*		*
1831628189	SIERRA CASTILLO	EUGENIA	MIAMI	FL	Nurse Practitioner	S	ZOLPIDEM TARTRATE	ZOLPIDEM TARTRATE		20	24	720	262.4		*	20		24	720	262.4
1831640150	GARCIA	MERCEDES	HIALEAH	FL	Nurse Practitioner	S	ZOLPIDEM TARTRATE	ZOLPIDEM TARTRATE	27	50	52	1560	263.55		#	30		32	960	182.79
1831682145	SPURLIN	MONICA	ORANGE PARK	FL	Nurse Practitioner	S	ZOLPIDEM TARTRATE	ZOLPIDEM TARTRATE		14	14	420	95.54		*		*
1841271996	KESSENICH	CATHY	HOLIDAY	FL	Nurse Practitioner	S	ZOLPIDEM TARTRATE	ZOLPIDEM TARTRATE		13	15	450	72		#		#
1841410545	ALEMAN	ELENA	CAPE CORAL	FL	Nurse Practitioner	S	ZOLPIDEM TARTRATE	ZOLPIDEM TARTRATE	11	16	30	900	252.36		*		*
1841524048	POLCH	JOSEPHINE	PALMETTO	FL	Nurse Practitioner	S	ZOLPIDEM TARTRATE	ZOLPIDEM TARTRATE		20	20	525	115.59		*	20		20	525	115.59
1841597549	ALBANO	LOU ANN	LAKELAND	FL	Nurse Practitioner	S	ZOLPIDEM TARTRATE	ZOLPIDEM TARTRATE		18	18	540	131.02		*		*
1841651015	CASTRO	JENNIFER	SARASOTA	FL	Nurse Practitioner	S	ZOLPIDEM TARTRATE	ZOLPIDEM TARTRATE		28	36.7	1100	206.35		#		#
1841663655	DEVAULT	KATARINA	JACKSONVILLE	FL	Nurse Practitioner	S	ZOLPIDEM TARTRATE	ZOLPIDEM TARTRATE		19	19	560	60.66		*	19		19	560	60.66
1841737434	RHODY	BRANDI	BRANDON	FL	Nurse Practitioner	S	ZOLPIDEM TARTRATE	ZOLPIDEM TARTRATE		15	17	510	73.75		*		*
1851394274	HAZELWOOD	SYLVIA	ZEPHYRHILLS	FL	Nurse Practitioner	S	ZOLPIDEM TARTRATE	ZOLPIDEM TARTRATE		40	44	1320	457.21		*	29		33	990	382.96
1851694269	GALL	HEATHER	JACKSONVILLE	FL	Nurse Practitioner	S	ZOLPIDEM TARTRATE	ZOLPIDEM TARTRATE	15	28	60	1800	334.69		#		#
1851707822	WALSH	KATHRYN	ORLANDO	FL	Nurse Practitioner	S	ZOLPIDEM TARTRATE	ZOLPIDEM TARTRATE		12	12	360	108.97		*		*
1851717524	MCCRIMMON	BARRIE	DADE CITY	FL	Nurse Practitioner	S	ZOLPIDEM TARTRATE	ZOLPIDEM TARTRATE		13	19	570	235.12		*	13		19	570	235.12
1851726657	SWEK	MELISSA	LARGO	FL	Nurse Practitioner	S	ZOLPIDEM TARTRATE	ZOLPIDEM TARTRATE		15	31	930	104.23		*	15		31	930	104.23
1851838536	CUTTER	DENNIS	LEESBURG	FL	Nurse Practitioner	S	ZOLPIDEM TARTRATE	ZOLPIDEM TARTRATE	25	118	134	3917	1005.03		*	47		57	1702	449.93
1851845069	HILL	DOMINIQUE	PORT SAINT LUCIE	FL	Nurse Practitioner	S	ZOLPIDEM TARTRATE	ZOLPIDEM TARTRATE		23	27	810	184.73		#		#
1861643363	HOTCHKISS	JOANNE	PORT ST LUCIE	FL	Nurse Practitioner	S	ZOLPIDEM TARTRATE	ZOLPIDEM TARTRATE		23	26	770	178.22		#		#
1861696247	CHANDLER	DEBORAH	ORLANDO	FL	Nurse Practitioner	S	ZOLPIDEM TARTRATE	ZOLPIDEM TARTRATE	17	44	62	1860	341.41		*		*
1861707218	LIND	CELESTE	TALLAHASSEE	FL	Nurse Practitioner	S	ZOLPIDEM TARTRATE	ZOLPIDEM TARTRATE		22	22	660	148.2		*		*
1861790537	WELCH	BRIAN	PANAMA CITY	FL	Nurse Practitioner	S	ZOLPIDEM TARTRATE	ZOLPIDEM TARTRATE	20	49	63	1890	475.1		#	27		35	1050	281.44
1861846115	HESS	JOHN	ARCADIA	FL	Nurse Practitioner	S	ZOLPIDEM TARTRATE	ZOLPIDEM TARTRATE	15	56	64	1920	425.31		*	31		39	1170	215.31
1861876856	BEAN	JESSICA	CLERMONT	FL	Nurse Practitioner	S	ZOLPIDEM TARTRATE	ZOLPIDEM TARTRATE		16	16	480	87.9		#		#
1861909236	MCGONIGAL	ANGELA	CITRUS SPRINGS	FL	Nurse Practitioner	S	ZOLPIDEM TARTRATE	ZOLPIDEM TARTRATE	19	32	36	1037	171.81		*	17		19	570	102.17
1861916751	REITZ	WENDY	BELLEAIR	FL	Nurse Practitioner	S	ZOLPIDEM TARTRATE	ZOLPIDEM TARTRATE		17	19	470	126.97		*		*
1871016311	TROTMAN	GERALD	MARIANNA	FL	Nurse Practitioner	S	ZOLPIDEM TARTRATE	ZOLPIDEM TARTRATE	13	42	42	1260	332.8		#		#
1871506907	DEMPSEY	DONNA	ST PETERSBURG	FL	Nurse Practitioner	S	ZOLPIDEM TARTRATE	ZOLPIDEM TARTRATE	14	42	44	1316	231.07		*		*
1871600775	ROBICHAUX	NICOLE	SAFETY HARBOR	FL	Nurse Practitioner	S	ZOLPIDEM TARTRATE	ZOLPIDEM TARTRATE		43	43	1190	271.74		*	27		27	750	171.88
1871668517	SANTOMASSINO	MICHELLE	WELLINGTON	FL	Nurse Practitioner	S	ZOLPIDEM TARTRATE	ZOLPIDEM TARTRATE		14	16.2	483	113.13		*	14		16.2	483	113.13
1871964502	ALLEN	DIXIE	FORT WALTON BEACH	FL	Nurse Practitioner	S	ZOLPIDEM TARTRATE	ZOLPIDEM TARTRATE		32	54	1620	425.48		*	32		54	1620	425.48
1881100121	ALFONSO	OCTAVIO	PALMETTO BAY	FL	Nurse Practitioner	S	ZOLPIDEM TARTRATE	ZOLPIDEM TARTRATE	11	24	24.1	722	94.54		*	13		13	390	42.8
1881147767	NAVARRO	CARLOS	MIAMI	FL	Nurse Practitioner	S	ZOLPIDEM TARTRATE	ZOLPIDEM TARTRATE	23	57	59	1770	205.15		#		#
1881667004	STOOK	DANIELLE	WELLINGTON	FL	Nurse Practitioner	S	ZOLPIDEM TARTRATE	ZOLPIDEM TARTRATE		24	26	780	172.01		*	24		26	780	172.01
1881668036	CHRISTIE	PATRICIA	FORT WALTON BEACH	FL	Nurse Practitioner	S	ZOLPIDEM TARTRATE	ZOLPIDEM TARTRATE		11	11	330	324.6		*		*
1881783942	SCHWEITZER	MELISSA	BRANDON	FL	Nurse Practitioner	S	ZOLPIDEM TARTRATE	ZOLPIDEM TARTRATE	13	33	40	1200	175.44		*	17		24	720	64.26
1881795342	COUGHLAN	LESLIE	BOYNTON BEACH	FL	Nurse Practitioner	S	ZOLPIDEM TARTRATE	ZOLPIDEM TARTRATE		22	24	720	79.61		#		#
1891064176	WARD	ANDREAS	TALLAHASSEE	FL	Nurse Practitioner	S	ZOLPIDEM TARTRATE	ZOLPIDEM TARTRATE		14	17.2	515	110.35		#		#
1891110342	CHAKKAPPAN	JAISON	PLANTATION	FL	Nurse Practitioner	S	ZOLPIDEM TARTRATE	ZOLPIDEM TARTRATE	12	33	33	948	288.14		*	20		20	558	198.54
1891154167	DIBELLO	SANDRA	GREENACRES	FL	Nurse Practitioner	S	ZOLPIDEM TARTRATE	ZOLPIDEM TARTRATE		14	14	400	102.72		*		*
1891199162	GONZALEZ TARIN	FRANCISCO	MIAMI	FL	Nurse Practitioner	S	ZOLPIDEM TARTRATE	ZOLPIDEM TARTRATE		17	17	510	118.43		*	17		17	510	118.43
1891714564	STOWELL	PAULA	ST AUGUSTINE	FL	Nurse Practitioner	S	ZOLPIDEM TARTRATE	ZOLPIDEM TARTRATE	18	62	62	1860	409.24		#	47		47	1410	323.38
1902830854	FREYER	DEBORAH	ST PETERSBURG	FL	Nurse Practitioner	S	ZOLPIDEM TARTRATE	ZOLPIDEM TARTRATE		13	17	510	195.86		*	13		17	510	195.86
1902851751	DESCAMPS	HECTOR	MIAMI	FL	Nurse Practitioner	S	ZOLPIDEM TARTRATE	ZOLPIDEM TARTRATE	13	40	44	1320	246.56		#	28		32	960	211.21
1902895071	LOPEZ-AGOSTO	DIANA	ORLANDO	FL	Nurse Practitioner	S	ZOLPIDEM TARTRATE	ZOLPIDEM TARTRATE	14	56	60	1800	192.55		*	37		41	1230	124.98
1902994510	KOLBERT	VALERIE	BOCA RATON	FL	Nurse Practitioner	S	ZOLPIDEM TARTRATE	ZOLPIDEM TARTRATE		25	25	750	115.2		*	25		25	750	115.2
1912217464	YONKEE	DAWN	PLANT CITY	FL	Nurse Practitioner	S	ZOLPIDEM TARTRATE	ZOLPIDEM TARTRATE		21	40	1200	125.49		#		#
1912257098	BURGESS	JENNIFER	PORT ST LUCIE	FL	Nurse Practitioner	S	ZOLPIDEM TARTRATE	ZOLPIDEM TARTRATE		18	18	540	127.88		#		#
1912301029	SEEMANN	PATRICIA	SAINT CLOUD	FL	Nurse Practitioner	S	ZOLPIDEM TARTRATE	ZOLPIDEM TARTRATE	17	102	120	3595	983.03		*	36		42	1255	414.83
1912304759	FERNANDEZ	SHUJEN	ORLANDO	FL	Nurse Practitioner	S	ZOLPIDEM TARTRATE	ZOLPIDEM TARTRATE		26	26	780	345.71	0		0		0	0	0
1912310509	HOGAN	KIMBERLY	FORT MYERS	FL	Nurse Practitioner	S	ZOLPIDEM TARTRATE	ZOLPIDEM TARTRATE	11	27	39	1140	375.65		#		#
1912382862	RISSO	CHRISTINA	TAMPA	FL	Nurse Practitioner	S	ZOLPIDEM TARTRATE	ZOLPIDEM TARTRATE		14	14.1	422	106.68		*		*
1912449695	BELOT	MAX	LEHIGH ACRES	FL	Nurse Practitioner	S	ZOLPIDEM TARTRATE	ZOLPIDEM TARTRATE		35	35	1005	384.84		*		*
1912903576	MATHEWS	CECILIA	MARIANNA	FL	Nurse Practitioner	S	ZOLPIDEM TARTRATE	ZOLPIDEM TARTRATE	14	48	50	1500	308.3		*	14		14	420	61.52
1922053594	ROONEY	JAMES	SAFETY HARBOR	FL	Nurse Practitioner	S	ZOLPIDEM TARTRATE	ZOLPIDEM TARTRATE		22	22	275	194.5		*	11		11	94	72.9
1922076124	BLALOCK	DAVID	WAUCHULA	FL	Nurse Practitioner	S	ZOLPIDEM TARTRATE	ZOLPIDEM TARTRATE		16	16	480	170.87		*		*
1922094937	FAWKS	DAVID	VENICE	FL	Nurse Practitioner	S	ZOLPIDEM TARTRATE	ZOLPIDEM TARTRATE	20	103	103	3090	1213.4		#	72		72	2160	673.66
1922201425	CARTA SANCHEZ	VIVIAN	WEST PALM BEACH	FL	Nurse Practitioner	S	ZOLPIDEM TARTRATE	ZOLPIDEM TARTRATE	15	57	75	2250	519.38		#		#
1922286434	FUHR	ALISON	PALM HARBOR	FL	Nurse Practitioner	S	ZOLPIDEM TARTRATE	ZOLPIDEM TARTRATE		38	38	1140	303.95		*	21		21	630	191.26
1922422880	TORTOLERO	EDDA	OAKLAND PARK	FL	Nurse Practitioner	S	ZOLPIDEM TARTRATE	ZOLPIDEM TARTRATE		17	17	495	80.76		#		#
1922472935	MANN	DEANNA	BRADENTON	FL	Nurse Practitioner	S	ZOLPIDEM TARTRATE	ZOLPIDEM TARTRATE		30	30	862	260.01		*		*
1932116266	GROSS	SUSAN	TAMPA	FL	Nurse Practitioner	S	ZOLPIDEM TARTRATE	ZOLPIDEM TARTRATE		27	27	331	422.16		#		#
1932201944	THOMS	ERIC	ST AUGUSTINE	FL	Nurse Practitioner	S	ZOLPIDEM TARTRATE	ZOLPIDEM TARTRATE	24	73	73	2190	389.68	12		32		32	960	164.68
1932653920	LAURENTE	THERESA	TAMPA	FL	Nurse Practitioner	S	ZOLPIDEM TARTRATE	ZOLPIDEM TARTRATE		16	16	460	81.39		*		*
1932657871	HOHNSTREITER	ANISSA	LAKELAND	FL	Nurse Practitioner	S	ZOLPIDEM TARTRATE	ZOLPIDEM TARTRATE		43	59	1770	435.87		*	20		36	1080	304.22
1932659414	GARNER	TIFFANY	WINTER HAVEN	FL	Nurse Practitioner	S	ZOLPIDEM TARTRATE	ZOLPIDEM TARTRATE		43	43	1267	227.34		*	26		26	757	123.6
1942295191	HARRINGTON	CAROL	BRADENTON	FL	Nurse Practitioner	S	ZOLPIDEM TARTRATE	ZOLPIDEM TARTRATE		11	23	690	118.68		*	11		23	690	118.68
1942298468	ALSAFEER	DOMINIQUE	PEMBROKE PINES	FL	Nurse Practitioner	S	ZOLPIDEM TARTRATE	ZOLPIDEM TARTRATE	23	110	120.2	3587	595.88		*	36		44.2	1307	201.3
1942307202	BROOKS	LAURA	SAINT CLOUD	FL	Nurse Practitioner	S	ZOLPIDEM TARTRATE	ZOLPIDEM TARTRATE		11	21	630	64.3		*		*
1942564711	INGRAM	LILLIAN	TAMPA	FL	Nurse Practitioner	S	ZOLPIDEM TARTRATE	ZOLPIDEM TARTRATE		25	25	399	204.82		*		*
1942617410	WIMMER	ANGELA	BARTOW	FL	Nurse Practitioner	S	ZOLPIDEM TARTRATE	ZOLPIDEM TARTRATE		14	14	420	64.48		*	14		14	420	64.48
1942675913	CARUSO-DOERR	MARGARET	SPRING HILL	FL	Nurse Practitioner	S	ZOLPIDEM TARTRATE	ZOLPIDEM TARTRATE		15	17	495	50.79		*		*
1942688403	CARDEN	ALICIA	OCALA	FL	Nurse Practitioner	S	ZOLPIDEM TARTRATE	ZOLPIDEM TARTRATE	12	54	58	1740	361.52		*		*
1942697560	RUIZ	DARELYS	GAINESVILLE	FL	Nurse Practitioner	S	ZOLPIDEM TARTRATE	ZOLPIDEM TARTRATE		13	13	390	246.97		*	13		13	390	246.97
1942747126	PELAEZ-MUNSEY	SANDRA	MIAMI	FL	Nurse Practitioner	S	ZOLPIDEM TARTRATE	ZOLPIDEM TARTRATE	21	64	64	1921	424.19		#		#
1952369928	LEFFELMAN	GARY	JACKSONVILLE	FL	Nurse Practitioner	S	ZOLPIDEM TARTRATE	ZOLPIDEM TARTRATE		15	19	570	125.09		#		#
1952439689	CARR	HEATHER	LAKE PARK	FL	Nurse Practitioner	S	ZOLPIDEM TARTRATE	ZOLPIDEM TARTRATE		58	84	2520	541.72		*	45		71	2130	512.21
1952515124	GODBEY	JOYCE	TALLAHASSEE	FL	Nurse Practitioner	S	ZOLPIDEM TARTRATE	ZOLPIDEM TARTRATE		30	30	880	99.26		#		#
1952593006	JAMES	ROBERTA	BRADENTON	FL	Nurse Practitioner	S	ZOLPIDEM TARTRATE	ZOLPIDEM TARTRATE	12	61	75	2250	425.16		*	39		53	1590	343.49
1952704082	BABYJOSEPH	ROSAMMA	OCALA	FL	Nurse Practitioner	S	ZOLPIDEM TARTRATE	ZOLPIDEM TARTRATE	19	74	77	2310	326.06		*	20		20	600	59.94
1952707648	CATA	KARINA	HIALEAH	FL	Nurse Practitioner	S	ZOLPIDEM TARTRATE	ZOLPIDEM TARTRATE	47	227	232	6960	1518.25	25		119		122	3660	824.32
1952720237	MEHL	SHERI	PLANT CITY	FL	Nurse Practitioner	S	ZOLPIDEM TARTRATE	ZOLPIDEM TARTRATE		15	17	510	80.44		*		*
1952775124	DELGADO	JACQUELYN	BARTOW	FL	Nurse Practitioner	S	ZOLPIDEM TARTRATE	ZOLPIDEM TARTRATE		33	37	1110	292.14		*	11		15	450	154.46
1952792822	FERRER	FELIX	MIAMI	FL	Nurse Practitioner	S	ZOLPIDEM TARTRATE	ZOLPIDEM TARTRATE	11	31	57	1710	209.95		*		*
1962536029	BRANOFF	ELLEN	ORMOND BEACH	FL	Nurse Practitioner	S	ZOLPIDEM TARTRATE	ZOLPIDEM TARTRATE		11	11	330	81.14		*		*
1962754531	MCCULLOUGH	EDWARD	ST PETERSBURG	FL	Nurse Practitioner	S	ZOLPIDEM TARTRATE	ZOLPIDEM TARTRATE	14	41	41	990	311.84		*	27		27	790	204.29
1962769398	PICK	GLENNA	ST PETERSBURG	FL	Nurse Practitioner	S	ZOLPIDEM TARTRATE	ZOLPIDEM TARTRATE		21	21	501	156.4		#		#
1962826024	HOSP	COLLEEN	FORT MYERS	FL	Nurse Practitioner	S	ZOLPIDEM TARTRATE	ZOLPIDEM TARTRATE	12	43	53.2	1596	428.21		*	30		40	1200	319.3
1972581494	ROSENZWEIG	MAY GRACE	BOCA RATON	FL	Nurse Practitioner	S	ZOLPIDEM TARTRATE	ZOLPIDEM TARTRATE	13	39	40	1096	268.04		#		#
1972704765	MCDOWELL	TIMOTHY	OAKLAND PARK	FL	Nurse Practitioner	S	ZOLPIDEM TARTRATE	ZOLPIDEM TARTRATE		26	26	780	186.92		*	13		13	390	91.25
1982020830	BENNETT	ROMAINE	DAYTONA BEACH	FL	Nurse Practitioner	S	ZOLPIDEM TARTRATE	ZOLPIDEM TARTRATE		12	18	540	201.43		*		*
1982024030	SLACK	ALLISON	SUNRISE	FL	Nurse Practitioner	S	ZOLPIDEM TARTRATE	ZOLPIDEM TARTRATE		28	28.5	838	263.23		*	15		15.3	458	180.07
1982034781	MORGAN	EMILY	MAITLAND	FL	Nurse Practitioner	S	ZOLPIDEM TARTRATE	ZOLPIDEM TARTRATE		19	19	570	140.19		*		*
1982049359	ROSA	ANA	UMATILLA	FL	Nurse Practitioner	S	ZOLPIDEM TARTRATE	ZOLPIDEM TARTRATE	18	126	134	4020	750.93		*	48		48	1440	278.49
1982070710	GUERRA MARTINEZ	LESTER	WINTER HAVEN	FL	Nurse Practitioner	S	ZOLPIDEM TARTRATE	ZOLPIDEM TARTRATE		19	19	570	76.53		*		*
1982144028	TAULER	IRMA	MIAMI	FL	Nurse Practitioner	S	ZOLPIDEM TARTRATE	ZOLPIDEM TARTRATE		27	27	795	76.76		#		#
1982625133	PASTORIK	ALISE	DADE CITY	FL	Nurse Practitioner	S	ZOLPIDEM TARTRATE	ZOLPIDEM TARTRATE		18	34	1000	143.73		*	18		34	1000	143.73
1982648085	GONZALEZ	JORGE	HIALEAH GARDENS	FL	Nurse Practitioner	S	ZOLPIDEM TARTRATE	ZOLPIDEM TARTRATE		21	21	630	53.34		*	21		21	630	53.34
1982649703	STATON	CARRIE	SPRING HILL	FL	Nurse Practitioner	S	ZOLPIDEM TARTRATE	ZOLPIDEM TARTRATE	13	32	36	1080	185.93		*	14		18	540	123.44
1982712600	HILL	LINDA	KISSIMMEE	FL	Nurse Practitioner	S	ZOLPIDEM TARTRATE	ZOLPIDEM TARTRATE	29	86	91	2730	458.99		*	24		26	780	132.16
1982830618	PERRY	SHELLEY	LAKE CITY	FL	Nurse Practitioner	S	ZOLPIDEM TARTRATE	ZOLPIDEM TARTRATE		23	23	690	98.81		*		*
1982971404	LEEBERG	CRISTI	WEST MELBOURNE	FL	Nurse Practitioner	S	ZOLPIDEM TARTRATE	ZOLPIDEM TARTRATE		17	17	510	173.07		#		#
1992104152	DIXON	LAURA	LAKELAND	FL	Nurse Practitioner	S	ZOLPIDEM TARTRATE	ZOLPIDEM TARTRATE		24	30	900	232.95		#		#
1992171755	MARTINEZ FRANZEN	RACHEL	VENICE	FL	Nurse Practitioner	S	ZOLPIDEM TARTRATE	ZOLPIDEM TARTRATE	13	23	34	982	242.92		#		#
1992228910	BOCALANDRO TORO	GILSIS	MIAMI	FL	Nurse Practitioner	S	ZOLPIDEM TARTRATE	ZOLPIDEM TARTRATE		12	12	360	36.1		*	12		12	360	36.1
1992751713	QUAIL	GAIL	ST PETERSBURG	FL	Nurse Practitioner	S	ZOLPIDEM TARTRATE	ZOLPIDEM TARTRATE		15	25	735	135.79		*		*
1992953863	ROBINSON	TANA	JACKSONVILLE	FL	Nurse Practitioner	S	ZOLPIDEM TARTRATE	ZOLPIDEM TARTRATE		12	12	66	76.04		*	12		12	66	76.04
1013020205	CUETO	LUISA	BOCA RATON	FL	Obstetrics & Gynecology	S	ZOLPIDEM TARTRATE	ZOLPIDEM TARTRATE		18	20	600	125.94		*	18		20	600	125.94
1033186853	DAMIAN	GRACIA	LAKELAND	FL	Obstetrics & Gynecology	S	ZOLPIDEM TARTRATE	ZOLPIDEM TARTRATE		11	11	330	71.5		*	11		11	330	71.5
1033210778	CLEMENTS	ARTHUR	TALLAHASSEE	FL	Obstetrics & Gynecology	S	ZOLPIDEM TARTRATE	ZOLPIDEM TARTRATE		13	13	390	35.98		*	13		13	390	35.98
1053422709	WHITE	JOHN	DAYTONA BEACH	FL	Obstetrics & Gynecology	S	ZOLPIDEM TARTRATE	ZOLPIDEM TARTRATE		12	18	540	106.61		*	12		18	540	106.61
1093972259	OLEARY	JAMES	NAPLES	FL	Obstetrics & Gynecology	S	ZOLPIDEM TARTRATE	ZOLPIDEM TARTRATE		12	12	360	151.42		*	12		12	360	151.42
1104812130	MINTON	DAVID	TAMPA	FL	Obstetrics & Gynecology	S	ZOLPIDEM TARTRATE	ZOLPIDEM TARTRATE		11	11	330	90.31		*	11		11	330	90.31
1104913102	WHELIHAN	MAUREEN	GREENACRES	FL	Obstetrics & Gynecology	S	ZOLPIDEM TARTRATE	ZOLPIDEM TARTRATE	19	69	125	3750	780.6		#		#
1114949559	GRANDE	CECILIA	MIAMI	FL	Obstetrics & Gynecology	S	ZOLPIDEM TARTRATE	ZOLPIDEM TARTRATE		11	11	330	61.13		*	11		11	330	61.13
1124014204	KILBRIDE	KATHLEEN	TAMPA	FL	Obstetrics & Gynecology	S	ZOLPIDEM TARTRATE	ZOLPIDEM TARTRATE		32	32	960	267.28		*	32		32	960	267.28
1134101744	KENWARD	DEBRA	SOUTH MIAMI	FL	Obstetrics & Gynecology	S	ZOLPIDEM TARTRATE	ZOLPIDEM TARTRATE	14	41	44	1320	367.49	14		41		44	1320	367.49
1194807057	HOPPE	LEIGH	FORT PIERCE	FL	Obstetrics & Gynecology	S	ZOLPIDEM TARTRATE	ZOLPIDEM TARTRATE		24	24	720	197.75		#		#
1205824091	KUHN	KERRY	CORAL SPRINGS	FL	Obstetrics & Gynecology	S	ZOLPIDEM TARTRATE	ZOLPIDEM TARTRATE		30	30	900	122.36		*	30		30	900	122.36
1215928007	FEARING	PATRICIA	GAINESVILLE	FL	Obstetrics & Gynecology	S	ZOLPIDEM TARTRATE	ZOLPIDEM TARTRATE		21	21	630	226.74		*	21		21	630	226.74
1245221605	MCLANAHAN	MICHELLE	JACKSONVILLE	FL	Obstetrics & Gynecology	S	ZOLPIDEM TARTRATE	ZOLPIDEM TARTRATE		24	24	720	169.65		*	24		24	720	169.65
1245276088	LEE	JOHN	MILTON	FL	Obstetrics & Gynecology	S	ZOLPIDEM TARTRATE	ZOLPIDEM TARTRATE	24	87	167	4980	1306.21		#	60		116	3480	780.25
1265414437	FLEISHMAN	KEVIN	FORT MYERS	FL	Obstetrics & Gynecology	S	ZOLPIDEM TARTRATE	ZOLPIDEM TARTRATE		12	12	360	60.5		*	12		12	360	60.5
1265434211	MCTAMMANY	MARK	MELBOURNE	FL	Obstetrics & Gynecology	S	ZOLPIDEM TARTRATE	ZOLPIDEM TARTRATE		11	11	330	60.5		*	11		11	330	60.5
1265590319	LOSS	MICHAEL	PLANTATION	FL	Obstetrics & Gynecology	S	ZOLPIDEM TARTRATE	ZOLPIDEM TARTRATE		12	14	420	170.7		*	12		14	420	170.7
1306938188	GOODMAN	KATHLEEN	MIAMI	FL	Obstetrics & Gynecology	S	ZOLPIDEM TARTRATE	ZOLPIDEM TARTRATE		20	32	960	187.5		*	20		32	960	187.5
1326128109	CRANDALL	BLANE	NAPLES	FL	Obstetrics & Gynecology	S	ZOLPIDEM TARTRATE	ZOLPIDEM TARTRATE	13	85	103	3068	886.87	13		85		103	3068	886.87
1336191055	GLICK	HENRY	MIAMI	FL	Obstetrics & Gynecology	S	ZOLPIDEM TARTRATE	ZOLPIDEM TARTRATE		18	23	690	275.14		*	18		23	690	275.14
1366447195	DA SILVA	CHRISTINE	DAYTONA BEACH	FL	Obstetrics & Gynecology	S	ZOLPIDEM TARTRATE	ZOLPIDEM TARTRATE		16	18	540	248.43		*	16		18	540	248.43
1376505313	MCGRATH	EDMUND	FERNANDINA BEACH	FL	Obstetrics & Gynecology	S	ZOLPIDEM TARTRATE	ZOLPIDEM TARTRATE		16	16	480	133.62		*	16		16	480	133.62
1376525972	KALSTONE	CHARLES	SOUTH MIAMI	FL	Obstetrics & Gynecology	S	ZOLPIDEM TARTRATE	ZOLPIDEM TARTRATE	13	39	43	1280	441.54	13		39		43	1280	441.54
1376548560	FIDALGO	EDWARD	MIAMI	FL	Obstetrics & Gynecology	S	ZOLPIDEM TARTRATE	ZOLPIDEM TARTRATE		16	16	480	171.87		*	16		16	480	171.87
1396707766	DUPREE JR	ROBERT	ST AUGUSTINE	FL	Obstetrics & Gynecology	S	ZOLPIDEM TARTRATE	ZOLPIDEM TARTRATE		15	23.5	705	97.3		*	15		23.5	705	97.3
1407819808	SOLOMON	TARA	MARGATE	FL	Obstetrics & Gynecology	S	ZOLPIDEM TARTRATE	ZOLPIDEM TARTRATE		29	33	990	237.16		#		#
1437100187	QUINN	LINDA	JACKSONVILLE BEACH	FL	Obstetrics & Gynecology	S	ZOLPIDEM TARTRATE	ZOLPIDEM TARTRATE	16	40	47	1359	276.63		#	29		36	1029	186.62
1447439245	SWOR	GREGORY	SARASOTA	FL	Obstetrics & Gynecology	S	ZOLPIDEM TARTRATE	ZOLPIDEM TARTRATE		11	13	390	67.99		*	11		13	390	67.99
1467557546	KARMIN	RANDYE	MIAMI	FL	Obstetrics & Gynecology	S	ZOLPIDEM TARTRATE	ZOLPIDEM TARTRATE		12	12	360	174.72		*	12		12	360	174.72
1497868418	HAKKARAINEN	GLORIA	LAKE WORTH	FL	Obstetrics & Gynecology	S	ZOLPIDEM TARTRATE	ZOLPIDEM TARTRATE		12	18.5	555	72.54		*	12		18.5	555	72.54
1508842196	DANIEL	JANE	FORT MYERS	FL	Obstetrics & Gynecology	S	ZOLPIDEM TARTRATE	ZOLPIDEM TARTRATE		14	18	540	140.3		*	14		18	540	140.3
1518966639	ROSS	SHARON	WEST PALM BEACH	FL	Obstetrics & Gynecology	S	ZOLPIDEM TARTRATE	ZOLPIDEM TARTRATE		29	36	1052	292.27		*	29		36	1052	292.27
1528027315	DAYTON	PETER	STUART	FL	Obstetrics & Gynecology	S	ZOLPIDEM TARTRATE	ZOLPIDEM TARTRATE		11	11	330	87.46		*	11		11	330	87.46
1619057395	CRANDALL	BLANE	NAPLES	FL	Obstetrics & Gynecology	S	ZOLPIDEM TARTRATE	ZOLPIDEM TARTRATE		22	30	900	313.79		*	22		30	900	313.79
1629039276	GREENE	CALVIN	JACKSONVILLE BEACH	FL	Obstetrics & Gynecology	S	ZOLPIDEM TARTRATE	ZOLPIDEM TARTRATE		15	15	450	110.92		*	15		15	450	110.92
1629058854	TOON	PHYLLIS	BOCA RATON	FL	Obstetrics & Gynecology	S	ZOLPIDEM TARTRATE	ZOLPIDEM TARTRATE		11	11	310	103.55		*	11		11	310	103.55
1639131584	PHELAN	TIMOTHY	JACKSONVILLE	FL	Obstetrics & Gynecology	S	ZOLPIDEM TARTRATE	ZOLPIDEM TARTRATE		14	14	420	182.84		*	14		14	420	182.84
1639499056	WELLS	TIFFANY	JACKSONVILLE	FL	Obstetrics & Gynecology	S	ZOLPIDEM TARTRATE	ZOLPIDEM TARTRATE		11	11	330	96.99	0		0		0	0	0
1649253089	MOFFETT	DOUGLAS	LEESBURG	FL	Obstetrics & Gynecology	S	ZOLPIDEM TARTRATE	ZOLPIDEM TARTRATE		22	22	660	219.84		#		#
1659418614	PLISKOW	STEVEN	WEST PALM BEACH	FL	Obstetrics & Gynecology	S	ZOLPIDEM TARTRATE	ZOLPIDEM TARTRATE		15	15	450	153.99		*		*
1659532273	HINSON-KNIPPLE	LINDSAY	TAMPA	FL	Obstetrics & Gynecology	S	ZOLPIDEM TARTRATE	ZOLPIDEM TARTRATE		18	18	540	65.54		*	18		18	540	65.54
1669554135	PACE	BILLIE	ALTAMONTE SPRINGS	FL	Obstetrics & Gynecology	S	ZOLPIDEM TARTRATE	ZOLPIDEM TARTRATE		18	18	540	83.8		*		*
1669668737	TOMASELLI	ALFRED	WEST PALM BEACH	FL	Obstetrics & Gynecology	S	ZOLPIDEM TARTRATE	ZOLPIDEM TARTRATE		12	12	360	85.8		*	12		12	360	85.8
1689774390	MCLEAN	WALLACE	NAPLES	FL	Obstetrics & Gynecology	S	ZOLPIDEM TARTRATE	ZOLPIDEM TARTRATE		28	43	1290	237.82		*	28		43	1290	237.82
1699748798	DADISMAN	KATHERINE	BELLEAIR	FL	Obstetrics & Gynecology	S	ZOLPIDEM TARTRATE	ZOLPIDEM TARTRATE		12	12	360	66		*	12		12	360	66
1700894995	DERUITER	JAMES	PANAMA CITY	FL	Obstetrics & Gynecology	S	ZOLPIDEM TARTRATE	ZOLPIDEM TARTRATE		18	18	540	106.72		*		*
1700895802	GRABER	BENJAMIN	CORAL SPRINGS	FL	Obstetrics & Gynecology	S	ZOLPIDEM TARTRATE	ZOLPIDEM TARTRATE		12	12	360	163.14		*	12		12	360	163.14
1730292905	JOYNER	WILLIAM	FORT LAUDERDALE	FL	Obstetrics & Gynecology	S	ZOLPIDEM TARTRATE	ZOLPIDEM TARTRATE	43	199	233	6960	1745.45		#	161		195	5820	1515.58
1750342309	GARCIA	MARTIN	JACKSONVILLE	FL	Obstetrics & Gynecology	S	ZOLPIDEM TARTRATE	ZOLPIDEM TARTRATE		14	16	480	145.89		*		*
1750353918	ELLINGTON	JOHN	LAKELAND	FL	Obstetrics & Gynecology	S	ZOLPIDEM TARTRATE	ZOLPIDEM TARTRATE		49	63	1890	512.8		*	49		63	1890	512.8
1750395760	MCCORMICK	MARK	BOCA RATON	FL	Obstetrics & Gynecology	S	ZOLPIDEM TARTRATE	ZOLPIDEM TARTRATE		11	11	330	136.4		*	11		11	330	136.4
1801883939	ZLOBL	TRACYE	NAPLES	FL	Obstetrics & Gynecology	S	ZOLPIDEM TARTRATE	ZOLPIDEM TARTRATE		19	19	570	338.56		*	19		19	570	338.56
1811004138	SAGER	STEVEN	FORT MYERS	FL	Obstetrics & Gynecology	S	ZOLPIDEM TARTRATE	ZOLPIDEM TARTRATE		12	12	360	134.95		*		*
1811932817	THORNTON	NANCY	PALM BEACH GARDENS	FL	Obstetrics & Gynecology	S	ZOLPIDEM TARTRATE	ZOLPIDEM TARTRATE		24	24	720	212.05		*	24		24	720	212.05
1831178706	BENJAMIN	VAUNRANCE	HOLLYWOOD	FL	Obstetrics & Gynecology	S	ZOLPIDEM TARTRATE	ZOLPIDEM TARTRATE		12	12.2	326	66.4		*		*
1861454704	PAULK	WILFORD	JACKSONVILLE	FL	Obstetrics & Gynecology	S	ZOLPIDEM TARTRATE	ZOLPIDEM TARTRATE		14	14	420	138.93		*	14		14	420	138.93
1871554246	BARNES	HARRISON	JACKSONVILLE	FL	Obstetrics & Gynecology	S	ZOLPIDEM TARTRATE	ZOLPIDEM TARTRATE		21	25	750	110.89		*	21		25	750	110.89
1881651750	EGERMAN	ROBERT	GAINESVILLE	FL	Obstetrics & Gynecology	S	ZOLPIDEM TARTRATE	ZOLPIDEM TARTRATE		11	11	330	96.74	0		0		0	0	0
1881895621	RAMIREZ	CARLOS	DELRAY BEACH	FL	Obstetrics & Gynecology	S	ZOLPIDEM TARTRATE	ZOLPIDEM TARTRATE		23	23	690	83.84		*		*
1942249776	SCHATZ	ARTHUR	AVENTURA	FL	Obstetrics & Gynecology	S	ZOLPIDEM TARTRATE	ZOLPIDEM TARTRATE		11	19	552	218.15		*	11		19	552	218.15
1962498923	BRAY	CARYN	TAMPA	FL	Obstetrics & Gynecology	S	ZOLPIDEM TARTRATE	ZOLPIDEM TARTRATE		22	22	660	118.71		#		#
1982609418	GHURANI	GISELLE	MIAMI	FL	Obstetrics & Gynecology	T	ZOLPIDEM TARTRATE	ZOLPIDEM TARTRATE		11	11	330	57.59		*	11		11	330	57.59
1992706279	DEFREESE	CRAIG	ALTAMONTE SPRINGS	FL	Obstetrics & Gynecology	S	ZOLPIDEM TARTRATE	ZOLPIDEM TARTRATE	18	63	107	3210	709.49	18		63		107	3210	709.49
1164513958	ROCHE	MARTIN	FT LAUDERDALE	FL	Ophthalmology	S	ZOLPIDEM TARTRATE	ZOLPIDEM TARTRATE		13	16	480	129.88		#		#
1447348925	GLADNICK	MARSHALL	PALM BAY	FL	Ophthalmology	S	ZOLPIDEM TARTRATE	ZOLPIDEM TARTRATE		13	13	390	56.24		*	13		13	390	56.24
1477524239	BELVILLE	JAMES	STUART	FL	Ophthalmology	S	ZOLPIDEM TARTRATE	ZOLPIDEM TARTRATE	12	12	12	36	45.08		#		#
1497866602	LAHNERS	WILLIAM	VENICE	FL	Ophthalmology	S	ZOLPIDEM TARTRATE	ZOLPIDEM TARTRATE	22	23	23	94	68.45	22		23		23	94	68.45
1760555742	LEVINE	IRA	BAY HARBOR ISLANDS	FL	Ophthalmology	S	ZOLPIDEM TARTRATE	ZOLPIDEM TARTRATE		12	12	360	238.56		*	12		12	360	238.56
1932286416	MAGRUDER	GEORGE	ORLANDO	FL	Ophthalmology	S	ZOLPIDEM TARTRATE	ZOLPIDEM TARTRATE	11	11	11	44	27.31	11		11		11	44	27.31
1942240965	ROUSH	THOMAS	LAKE WORTH	FL	Orthopaedic Surgery	T	ZOLPIDEM TARTRATE	ZOLPIDEM TARTRATE		25	25	750	206.49		#		#
1003964222	VLIEGENTHART	DONALD	MELBOURNE	FL	Orthopedic Surgery	S	ZOLPIDEM TARTRATE	ZOLPIDEM TARTRATE		11	11	330	25.41		*	11		11	330	25.41
1033213749	SMITH	RICHARD	OCOEE	FL	Orthopedic Surgery	S	ZOLPIDEM TARTRATE	ZOLPIDEM TARTRATE		16	16	480	168.63		*		*
1053522144	VAN DER VEN	ALEXANDER	CORAL GABLES	FL	Orthopedic Surgery	S	ZOLPIDEM TARTRATE	ZOLPIDEM TARTRATE		12	12	254	105.45		*	12		12	254	105.45
1073504833	HALE	MARTIN	PLANTATION	FL	Orthopedic Surgery	S	ZOLPIDEM TARTRATE	ZOLPIDEM TARTRATE	19	140	144	4305	1071.16		*	69		73	2175	597
1093803181	MURPHY	FRANCIS	STUART	FL	Orthopedic Surgery	S	ZOLPIDEM TARTRATE	ZOLPIDEM TARTRATE	12	73	73	2168	616.26		*	20		20	600	137.3
1104882539	DELORENZI	RAYMOND	MELBOURNE	FL	Orthopedic Surgery	S	ZOLPIDEM TARTRATE	ZOLPIDEM TARTRATE		13	13	390	184.88		*	13		13	390	184.88
1124094503	LAMAR	DANIEL	BRADENTON	FL	Orthopedic Surgery	S	ZOLPIDEM TARTRATE	ZOLPIDEM TARTRATE	26	27	27	203	93.17		#		#
1174595326	RICH	JEFFREY	MIAMI	FL	Orthopedic Surgery	S	ZOLPIDEM TARTRATE	ZOLPIDEM TARTRATE	22	23	23	690	182.74		#		#
1194723643	CONNORS	NICHOLAS	PORT CHARLOTTE	FL	Orthopedic Surgery	S	ZOLPIDEM TARTRATE	ZOLPIDEM TARTRATE		11	11	310	62.05		*	11		11	310	62.05
1205818457	MONTIJO	HARVEY	ROYAL PALM BEACH	FL	Orthopedic Surgery	S	ZOLPIDEM TARTRATE	ZOLPIDEM TARTRATE	21	138	140	4174	1020.52		*	49		51	1504	416.07
1215170808	LIPMAN	ADAM	FORT LAUDERDALE	FL	Orthopedic Surgery	S	ZOLPIDEM TARTRATE	ZOLPIDEM TARTRATE	47	61	61	1422	368.49		#	49		49	1098	307.99
1215940838	BACH	HAROLD	WEST PALM BEACH	FL	Orthopedic Surgery	S	ZOLPIDEM TARTRATE	ZOLPIDEM TARTRATE		24	24	720	141.14		*		*
1225128861	SHAH	ASHA	VERO BEACH	FL	Orthopedic Surgery	S	ZOLPIDEM TARTRATE	ZOLPIDEM TARTRATE		11	17	510	119.2		*	11		17	510	119.2
1285651026	WEXLER	GARY	PALM BEACH GARDENS	FL	Orthopedic Surgery	S	ZOLPIDEM TARTRATE	ZOLPIDEM TARTRATE		16	16	480	86.7		*	16		16	480	86.7
1285699397	WILKERSON	JOHN	CORAL GABLES	FL	Orthopedic Surgery	S	ZOLPIDEM TARTRATE	ZOLPIDEM TARTRATE		11	11	90	36.06		*		*
1295708998	NOAH	JOSEPH	VENICE	FL	Orthopedic Surgery	S	ZOLPIDEM TARTRATE	ZOLPIDEM TARTRATE		11	12.3	300	43.68		*	11		12.3	300	43.68
1336183334	CATANA	ROBERT	KEY WEST	FL	Orthopedic Surgery	S	ZOLPIDEM TARTRATE	ZOLPIDEM TARTRATE		15	15	429	93.68		*		*
1346234119	MASER	ANDREW	PALM HARBOR	FL	Orthopedic Surgery	S	ZOLPIDEM TARTRATE	ZOLPIDEM TARTRATE		12	12	360	133.52		*		*
1346293586	FERNANDEZ	JOSEPH	MIAMI	FL	Orthopedic Surgery	S	ZOLPIDEM TARTRATE	ZOLPIDEM TARTRATE	23	27	27	810	168.18		#		#
1366501439	FISHFELD	YEHUDA	DEERFIELD BEACH	FL	Orthopedic Surgery	S	ZOLPIDEM TARTRATE	ZOLPIDEM TARTRATE		12	12	360	154.17		*	12		12	360	154.17
1376561902	TAYLOR	KENNETH	HOLLYWOOD	FL	Orthopedic Surgery	S	ZOLPIDEM TARTRATE	ZOLPIDEM TARTRATE		14	14	420	82.11		*	14		14	420	82.11
1376652479	BERETTA	ALDO	BONITA SPRINGS	FL	Orthopedic Surgery	S	ZOLPIDEM TARTRATE	ZOLPIDEM TARTRATE		15	17	510	152.1		*	15		17	510	152.1
1386640852	ESKENAZI	MARK	DELRAY BEACH	FL	Orthopedic Surgery	S	ZOLPIDEM TARTRATE	ZOLPIDEM TARTRATE		17	17	471	120.79		*	17		17	471	120.79
1396907762	KEPHART	CURTIS	DELRAY BEACH	FL	Orthopedic Surgery	S	ZOLPIDEM TARTRATE	ZOLPIDEM TARTRATE	26	35	35	478	190.37		#		#
1417939679	BATES	AARON	MIDDLEBURG	FL	Orthopedic Surgery	S	ZOLPIDEM TARTRATE	ZOLPIDEM TARTRATE	20	20	20	578	131.72		*		*
1427069582	SCHIUMA	ANTHONY	FORT LAUDERDALE	FL	Orthopedic Surgery	S	ZOLPIDEM TARTRATE	ZOLPIDEM TARTRATE		19	19	554	125.37		#		#
1437114592	GUERRA	JAMES	NAPLES	FL	Orthopedic Surgery	S	ZOLPIDEM TARTRATE	ZOLPIDEM TARTRATE	122	161	163	2025	696.89		#		#
1437125374	URIBE	JOHN	CORAL GABLES	FL	Orthopedic Surgery	S	ZOLPIDEM TARTRATE	ZOLPIDEM TARTRATE	12	15	15	300	108.57		#		#
1497734669	EIERLE	CARL	PLANTATION	FL	Orthopedic Surgery	S	ZOLPIDEM TARTRATE	ZOLPIDEM TARTRATE		11	11	330	81		*		*
1508802323	PERRY	DAVID	KEY WEST	FL	Orthopedic Surgery	S	ZOLPIDEM TARTRATE	ZOLPIDEM TARTRATE		14	14	420	104.74		*	14		14	420	104.74
1619943594	KESSLER	KEVIN	FT LAUDERDALE	FL	Orthopedic Surgery	S	ZOLPIDEM TARTRATE	ZOLPIDEM TARTRATE	58	80	80	2354	559.79		#		#
1619958212	DUKE	JAMES	OCALA	FL	Orthopedic Surgery	S	ZOLPIDEM TARTRATE	ZOLPIDEM TARTRATE	16	23	29	725	151.69	16		23		29	725	151.69
1629060512	CALLENBERGER	MARK	COCOA BEACH	FL	Orthopedic Surgery	S	ZOLPIDEM TARTRATE	ZOLPIDEM TARTRATE	39	51	53	1143	383.4		#		#
1639185978	HUMBERT	EDWARD	FORT MYERS	FL	Orthopedic Surgery	S	ZOLPIDEM TARTRATE	ZOLPIDEM TARTRATE	17	23	23	639	128.21	17		23		23	639	128.21
1659331619	HAWTHORNE	KENNETH	ORMOND BEACH	FL	Orthopedic Surgery	S	ZOLPIDEM TARTRATE	ZOLPIDEM TARTRATE	11	26	28	840	200.9	11		26		28	840	200.9
1689677015	KRIKORIAN	ENRIQUE	HIALEAH	FL	Orthopedic Surgery	S	ZOLPIDEM TARTRATE	ZOLPIDEM TARTRATE	14	23	23	650	217.42		#		#
1700825411	KAPP	HOWARD	NAPLES	FL	Orthopedic Surgery	S	ZOLPIDEM TARTRATE	ZOLPIDEM TARTRATE	14	18	18	523	147.25	14		18		18	523	147.25
1710970322	ACKERMAN	GARY	WEST PALM BEACH	FL	Orthopedic Surgery	S	ZOLPIDEM TARTRATE	ZOLPIDEM TARTRATE		14	16	480	91.38		*	14		16	480	91.38
1740232917	CHOUNG	WALTER	BEVERLY HILLS	FL	Orthopedic Surgery	S	ZOLPIDEM TARTRATE	ZOLPIDEM TARTRATE	20	42	50	1480	555.37		#	18		18	520	173.89
1750458253	BROOM	MICHAEL	ORLANDO	FL	Orthopedic Surgery	S	ZOLPIDEM TARTRATE	ZOLPIDEM TARTRATE		21	21	615	209.29		*	21		21	615	209.29
1770537599	DOUNCHIS	JON	NAPLES	FL	Orthopedic Surgery	S	ZOLPIDEM TARTRATE	ZOLPIDEM TARTRATE		14	14	380	81.62		*	14		14	380	81.62
1770687386	GUPTA	MANISH	BOCA RATON	FL	Orthopedic Surgery	S	ZOLPIDEM TARTRATE	ZOLPIDEM TARTRATE		11	11	274	137.3		*	11		11	274	137.3
1770784324	PALUMBO	BRIAN	TEMPLE TERRACE	FL	Orthopedic Surgery	S	ZOLPIDEM TARTRATE	ZOLPIDEM TARTRATE	89	98	98	2925	698.2		#	87		87	2595	601.94
1790778769	HAYTER	RONALD	CLEARWATER	FL	Orthopedic Surgery	S	ZOLPIDEM TARTRATE	ZOLPIDEM TARTRATE		23	23	690	299.81		#		#
1861426306	ACOSTA	ROBERTO	WEST PALM BEACH	FL	Orthopedic Surgery	S	ZOLPIDEM TARTRATE	ZOLPIDEM TARTRATE		15	15	450	90.07		#		#
1922191667	NEWFIELD	JEFFREY	ORMOND BEACH	FL	Orthopedic Surgery	S	ZOLPIDEM TARTRATE	ZOLPIDEM TARTRATE		16	16	465	157.54		#		#
1942275201	HECHTMAN	KEITH	CORAL GABLES	FL	Orthopedic Surgery	S	ZOLPIDEM TARTRATE	ZOLPIDEM TARTRATE	22	24	24	400	160.36		#		#
1952415267	STOETZEL	RALPH	TALLAHASSEE	FL	Orthopedic Surgery	S	ZOLPIDEM TARTRATE	ZOLPIDEM TARTRATE		15	17	510	65.54		*	15		17	510	65.54
1962610899	MANASWI	ABHIJIT	DAVENPORT	FL	Orthopedic Surgery	S	ZOLPIDEM TARTRATE	ZOLPIDEM TARTRATE	142	165	165	2383	742.5	124		146		146	2110	657.49
1992819569	MCSHANE	ROBERT	TITUSVILLE	FL	Orthopedic Surgery	S	ZOLPIDEM TARTRATE	ZOLPIDEM TARTRATE	11	33	40	1200	319.4	11		33		40	1200	319.4
1073567640	LOREDO	JORGE	MIAMI	FL	Osteopathic Manipulative Medicine	S	ZOLPIDEM TARTRATE	ZOLPIDEM TARTRATE	14	71	77	2308	619.08		#		#
1184698128	VANBUSKIRK	RICHARD	SARASOTA	FL	Osteopathic Manipulative Medicine	S	ZOLPIDEM TARTRATE	ZOLPIDEM TARTRATE		13	19	550	232.06		*	13		19	550	232.06
1447411525	LE	BAOQUANG	CHAMPIONS GATE	FL	Osteopathic Manipulative Medicine	S	ZOLPIDEM TARTRATE	ZOLPIDEM TARTRATE	26	105	111	3300	730.41		*	35		35	1050	357.32
1578717989	PECORARO	BRIAN	OCALA	FL	Osteopathic Manipulative Medicine	S	ZOLPIDEM TARTRATE	ZOLPIDEM TARTRATE	20	112	120	3584	899.61		#	87		95	2834	796.68
1588631659	MARCOM	RODNEY	JACKSONVILLE	FL	Osteopathic Manipulative Medicine	S	ZOLPIDEM TARTRATE	ZOLPIDEM TARTRATE		43	49	1455	412.77		#		#
1649519455	ABDALLAH	NADER	BELLE GLADE	FL	Osteopathic Manipulative Medicine	S	ZOLPIDEM TARTRATE	ZOLPIDEM TARTRATE	11	29	43	1290	392.93		*	17		25	750	184.35
1700166675	GILLESPIE	OLIVIA	CLEARWATER	FL	Osteopathic Manipulative Medicine	S	ZOLPIDEM TARTRATE	ZOLPIDEM TARTRATE		16	17	510	27.59		*	16		17	510	27.59
1881791234	BARDISA	ROSELIND	MIAMI	FL	Osteopathic Manipulative Medicine	S	ZOLPIDEM TARTRATE	ZOLPIDEM TARTRATE		41	45	1330	510.84		*	24		28	820	356.56
1912162934	KASTURI	SAVITHA	ORMOND BEACH	FL	Osteopathic Manipulative Medicine	S	ZOLPIDEM TARTRATE	ZOLPIDEM TARTRATE	30	107	208	6240	1046.22		#	67		147	4410	595.77
1104880921	LIGHT	JOSHUA	BOYNTON BEACH	FL	Otolaryngology	S	ZOLPIDEM TARTRATE	ZOLPIDEM TARTRATE		15	17	510	132		*	15		17	510	132
1255355442	ATKINS	JAMES	CELEBRATION	FL	Otolaryngology	S	ZOLPIDEM TARTRATE	ZOLPIDEM TARTRATE		35	53	1570	354.56		*	24		36	1060	259.63
1326156217	RICHARDS	MICHELE	FORT PIERCE	FL	Otolaryngology	S	ZOLPIDEM TARTRATE	ZOLPIDEM TARTRATE		11	25	750	131		*	11		25	750	131
1497737647	NACHLAS	NATHAN	BOCA RATON	FL	Otolaryngology	S	ZOLPIDEM TARTRATE	ZOLPIDEM TARTRATE		12	12	310	79.61		*	12		12	310	79.61
1861442725	DANNER	CHRISTOPHER	TAMPA	FL	Otolaryngology	S	ZOLPIDEM TARTRATE	ZOLPIDEM TARTRATE		14	15.3	460	142.94		*	14		15.3	460	142.94
1891828281	LEBEAU	JACQUE	PENSACOLA	FL	Otolaryngology	S	ZOLPIDEM TARTRATE	ZOLPIDEM TARTRATE	15	17	17	259	70.99		#		#
1922090646	KOTLARZ	JACK	PENSACOLA	FL	Otolaryngology	S	ZOLPIDEM TARTRATE	ZOLPIDEM TARTRATE		15	28	815	240.27		*	15		28	815	240.27
1962449587	BLAKE	GEORGE	TAMPA	FL	Otolaryngology	S	ZOLPIDEM TARTRATE	ZOLPIDEM TARTRATE		30	40	1200	389.44		#		#
1972579712	SABOL	STUART	STUART	FL	Otolaryngology	S	ZOLPIDEM TARTRATE	ZOLPIDEM TARTRATE	11	29	38	1120	206.03		#		#
1003249566	BEELITZ	JOHN	STUART	FL	Pain Management	S	ZOLPIDEM TARTRATE	ZOLPIDEM TARTRATE	36	240	242	7260	1778.04	14		88		88	2640	846.39
1003852625	SOMORI	GABRIEL	ZEPHYRHILLS	FL	Pain Management	S	ZOLPIDEM TARTRATE	ZOLPIDEM TARTRATE		39	39	1147	672.39		*	17		17	487	102.05
1013050939	GHARAVI	MOHAMMAD	CLEARWATER	FL	Pain Management	S	ZOLPIDEM TARTRATE	ZOLPIDEM TARTRATE		13	13	375	84.5		*	13		13	375	84.5
1043205305	ULSETH	ROBERT	INVERNESS	FL	Pain Management	S	ZOLPIDEM TARTRATE	ZOLPIDEM TARTRATE	40	201	225	6750	1109.39	14		37		41	1230	352.44
1043524119	GALLO	RENEE	JACKSONVILLE	FL	Pain Management	S	ZOLPIDEM TARTRATE	ZOLPIDEM TARTRATE	30	73	73	1920	565.5	13		33		33	797	206.78
1053408880	SABATES	RICARDO	MIRAMAR	FL	Pain Management	S	ZOLPIDEM TARTRATE	ZOLPIDEM TARTRATE		38	42	1144	159.55		#		#
1063770451	RAMOS	JUAN	STUART	FL	Pain Management	S	ZOLPIDEM TARTRATE	ZOLPIDEM TARTRATE		38	38	1140	227.07		*	22		22	660	148.56
1083615272	HOOD	RICHARD	FORT MYERS	FL	Pain Management	S	ZOLPIDEM TARTRATE	ZOLPIDEM TARTRATE	11	55	57	1695	337.82		*	20		22	645	166.55
1093764243	WACHSMAN	SETH	CORAL SPRINGS	FL	Pain Management	S	ZOLPIDEM TARTRATE	ZOLPIDEM TARTRATE		14	14	420	112.55		*		*
1104810399	REYES	LEOVIGILDO	OAKLAND PARK	FL	Pain Management	S	ZOLPIDEM TARTRATE	ZOLPIDEM TARTRATE		11	11	282	70.17		*		*
1114920758	PORRATA	HUMBERTO	WELLINGTON	FL	Pain Management	S	ZOLPIDEM TARTRATE	ZOLPIDEM TARTRATE		71	71	2110	485.14		*	23		23	690	138.5
1114980984	SAFF	GARY	FORT LAUDERDALE	FL	Pain Management	S	ZOLPIDEM TARTRATE	ZOLPIDEM TARTRATE		13	13	390	92.95	0		0		0	0	0
1134170038	GUIRGUIS	ROBERT	TAMPA	FL	Pain Management	S	ZOLPIDEM TARTRATE	ZOLPIDEM TARTRATE	100	318	325	9567	2564.12	29		93		96	2760	831.25
1144275363	MEADOWS	WILLIAM	TAMPA	FL	Pain Management	S	ZOLPIDEM TARTRATE	ZOLPIDEM TARTRATE		23	23	648	104.52		*		*
1144458100	LOPEZ DIEZ	MANUEL	PALM COAST	FL	Pain Management	S	ZOLPIDEM TARTRATE	ZOLPIDEM TARTRATE	11	16	16	462	117.33		*		*
1154326973	SHAH	HEMANT	JACKSONVILLE	FL	Pain Management	S	ZOLPIDEM TARTRATE	ZOLPIDEM TARTRATE		17	17	495	73.6		#		#
1205986916	VENDRYES	CHRISTOPHER	MIAMI SHORES	FL	Pain Management	S	ZOLPIDEM TARTRATE	ZOLPIDEM TARTRATE		14	14	420	83.99		*		*
1245431360	HENDERSON	ALEXIS	CLEARWATER	FL	Pain Management	S	ZOLPIDEM TARTRATE	ZOLPIDEM TARTRATE		23	31	907	192.63		#		#
1245499771	SWARTZ	FREDRIC	POMPANO BEACH	FL	Pain Management	S	ZOLPIDEM TARTRATE	ZOLPIDEM TARTRATE		28	28	721	277.28		*	11		11	308	113.52
1255321824	BUCHALTER	JEFF	PENSACOLA	FL	Pain Management	S	ZOLPIDEM TARTRATE	ZOLPIDEM TARTRATE		26	26	765	162.61		*		*
1265522635	OTERO	JOHN	ST PETERSBURG	FL	Pain Management	S	ZOLPIDEM TARTRATE	ZOLPIDEM TARTRATE	106	508	513.2	15004	3738.13	33		137		138.2	3969	1033.34
1295788529	SHIELDS	JAMES	FERNANDINA BEACH	FL	Pain Management	S	ZOLPIDEM TARTRATE	ZOLPIDEM TARTRATE	16	27	29	866	222.04		#		#
1326041542	TAFEL	ALLEN	FT MYERS	FL	Pain Management	S	ZOLPIDEM TARTRATE	ZOLPIDEM TARTRATE		15	15	420	104.31		*		*
1346444833	JOB	LINDSEY	VENICE	FL	Pain Management	S	ZOLPIDEM TARTRATE	ZOLPIDEM TARTRATE	13	28	30	900	255.96		*	15		17	510	152.27
1366445991	TRAN	BRADLEY	JACKSONVILLE	FL	Pain Management	S	ZOLPIDEM TARTRATE	ZOLPIDEM TARTRATE		12	12	360	58.52		*		*
1366466294	GOLDEN	MARLA	JACKSONVILLE	FL	Pain Management	S	ZOLPIDEM TARTRATE	ZOLPIDEM TARTRATE		50	70	2100	1004.25		*		*
1376740191	SCHIMPFF	SCOTT	ORANGE PARK	FL	Pain Management	S	ZOLPIDEM TARTRATE	ZOLPIDEM TARTRATE	55	230	232.3	6476	1587.63	24		80		82	2257	577.27
1376830562	BUNCH	JENNIFER	LARGO	FL	Pain Management	S	ZOLPIDEM TARTRATE	ZOLPIDEM TARTRATE		11	11	330	59.91		*		*
1407822067	LUPI	MICHAEL	JACKSONVILLE	FL	Pain Management	S	ZOLPIDEM TARTRATE	ZOLPIDEM TARTRATE		11	11	300	67.67		*	11		11	300	67.67
1437357019	CHAMBERS	ZACHARIAH	SARASOTA	FL	Pain Management	S	ZOLPIDEM TARTRATE	ZOLPIDEM TARTRATE		37	37	1110	249.45		*		*
1447266093	SARRIA	JOSE	TAMPA	FL	Pain Management	S	ZOLPIDEM TARTRATE	ZOLPIDEM TARTRATE		11	11	330	96.43		*	11		11	330	96.43
1457302580	LE	MAN	BOCA RATON	FL	Pain Management	S	ZOLPIDEM TARTRATE	ZOLPIDEM TARTRATE	30	165	176	5280	1289.79	14		87		95	2850	748.81
1467553966	PISZEL	BRUCE	BRANDON	FL	Pain Management	S	ZOLPIDEM TARTRATE	ZOLPIDEM TARTRATE	19	123	124	3674	819.08		*	64		65	1927	451.17
1487641924	CORDNER	HAROLD	SEBASTIAN	FL	Pain Management	S	ZOLPIDEM TARTRATE	ZOLPIDEM TARTRATE		11	11	330	89.11		*		*
1518942036	KOPITNIK	NANCY	WINTER PARK	FL	Pain Management	S	ZOLPIDEM TARTRATE	ZOLPIDEM TARTRATE		32	32	848	310.08		*	19		19	458	161.09
1528061165	GOLDFARB	HOWELL	WELLINGTON	FL	Pain Management	S	ZOLPIDEM TARTRATE	ZOLPIDEM TARTRATE		12	12	345	82.38		#		#
1528276771	MANEES	CHRISTOPHER	JACKSONVILLE	FL	Pain Management	S	ZOLPIDEM TARTRATE	ZOLPIDEM TARTRATE	52	181	181.9	5115	1073.25	21		58		58.9	1613	318.89
1558345819	NASH	ALEXANDER	FORT MYERS	FL	Pain Management	S	ZOLPIDEM TARTRATE	ZOLPIDEM TARTRATE	16	84	84	2511	958.14		*	28		28	840	244.04
1568456077	WEST	AARON	JACKSONVILLE	FL	Pain Management	S	ZOLPIDEM TARTRATE	ZOLPIDEM TARTRATE	32	153	153	3018	1737.03		#	73		73	1562	907.67
1619125390	GOLOFF	JACK	FORT LAUDERDALE	FL	Pain Management	S	ZOLPIDEM TARTRATE	ZOLPIDEM TARTRATE		38	38	1136	348.31		*	15		15	448	111.71
1619183332	WU	PAUL	OAKLAND PARK	FL	Pain Management	S	ZOLPIDEM TARTRATE	ZOLPIDEM TARTRATE		22	22	660	201.92		*		*
1619945367	WEIDENBAUM	WAYNE	WEST PALM BEACH	FL	Pain Management	S	ZOLPIDEM TARTRATE	ZOLPIDEM TARTRATE		40	48	1410	239.34		*		*
1619948429	HANNA	ASHRAF	CLEARWATER	FL	Pain Management	S	ZOLPIDEM TARTRATE	ZOLPIDEM TARTRATE	46	264	270	8093	2139.12	18		89		89	2670	817.97
1629049275	JAFFE	TODD	MELBOURNE	FL	Pain Management	S	ZOLPIDEM TARTRATE	ZOLPIDEM TARTRATE		11	11	330	65.72		*		*
1639476112	OLEGARIO-NEBEL	MARISSA	GAINESVILLE	FL	Pain Management	S	ZOLPIDEM TARTRATE	ZOLPIDEM TARTRATE		11	11	330	87.39		*		*
1659377224	LIPSON	ANA	WINTER HAVEN	FL	Pain Management	S	ZOLPIDEM TARTRATE	ZOLPIDEM TARTRATE		39	39	1155	327.67		*	24		24	705	152.57
1669580171	GRISWOLD	AMY	BRADENTON	FL	Pain Management	S	ZOLPIDEM TARTRATE	ZOLPIDEM TARTRATE		18	18	540	103.55		*		*
1710176714	PACE	LEONARD	PLANTATION	FL	Pain Management	S	ZOLPIDEM TARTRATE	ZOLPIDEM TARTRATE		14	14	420	105.23	0		0		0	0	0
1710932447	ANTOINE	VERONICA	JACKSONVILLE BEACH	FL	Pain Management	S	ZOLPIDEM TARTRATE	ZOLPIDEM TARTRATE		13	13	384	92.52		*		*
1710942206	ANGIREKULA	MURALI	BEVERLY HILLS	FL	Pain Management	S	ZOLPIDEM TARTRATE	ZOLPIDEM TARTRATE	18	101	115	3415	1092.56		#	80		94	2785	744.26
1710948856	FLOREZ	GERARDO	JACKSONVILLE	FL	Pain Management	S	ZOLPIDEM TARTRATE	ZOLPIDEM TARTRATE		11	11	330	411.76		*		*
1720269459	SPOONER	JUSTIN	JACKSONVILLE	FL	Pain Management	S	ZOLPIDEM TARTRATE	ZOLPIDEM TARTRATE	15	63	64	1895	526.56		*	17		18	540	204.99
1750366290	SYVERSON	THOMAS	INVERNESS	FL	Pain Management	S	ZOLPIDEM TARTRATE	ZOLPIDEM TARTRATE	22	71	71	2130	637.43		*	23		23	690	250.16
1760417786	SMITH	RICHARD	ORLANDO	FL	Pain Management	S	ZOLPIDEM TARTRATE	ZOLPIDEM TARTRATE		35	41	1230	289.14		*	20		26	780	233.19
1760463202	QUINONES	APRIL	BOYNTON BEACH	FL	Pain Management	S	ZOLPIDEM TARTRATE	ZOLPIDEM TARTRATE		11	25	750	85.82		*		*
1821107384	MERSON	MARCIE	DELRAY BEACH	FL	Pain Management	S	ZOLPIDEM TARTRATE	ZOLPIDEM TARTRATE		16	16	455	227.96		*	16		16	455	227.96
1841334174	KHALAF	MAJID	VERO BEACH	FL	Pain Management	S	ZOLPIDEM TARTRATE	ZOLPIDEM TARTRATE	12	58	58	1740	307.03		*	47		47	1410	264.58
1851359301	ORBEGOZO	MAURICIO	TAMPA	FL	Pain Management	S	ZOLPIDEM TARTRATE	ZOLPIDEM TARTRATE		28	28	840	170.7		*		*
1871528794	PATIN	DENNIS	MIAMI	FL	Pain Management	S	ZOLPIDEM TARTRATE	ZOLPIDEM TARTRATE		19	19	570	160.64		#		#
1962498279	ARIANI	KAYVAN	ORLANDO	FL	Pain Management	S	ZOLPIDEM TARTRATE	ZOLPIDEM TARTRATE		23	23	690	248.46		#		#
1972572246	ETTEDGUI	DANIEL	BOCA RATON	FL	Pain Management	S	ZOLPIDEM TARTRATE	ZOLPIDEM TARTRATE	14	94	94	2820	1006.6		*	38		38	1140	719.49
1972732840	RIVERA-BUSCAGLIA	DANIEL	MIAMI BEACH	FL	Pain Management	S	ZOLPIDEM TARTRATE	ZOLPIDEM TARTRATE		14	14	420	98.82		*		*
1992742225	ARANIBAR	ROBERT	MERRITT ISLAND	FL	Pain Management	S	ZOLPIDEM TARTRATE	ZOLPIDEM TARTRATE		41	43	1290	850.46		*	22		24	720	207.51
1992824007	POWELL	KENNETH	JACKSONVILLE	FL	Pain Management	S	ZOLPIDEM TARTRATE	ZOLPIDEM TARTRATE	38	81	81	2259	382.53	16		23		23	620	139.47
1679651665	MARRACCINI	JOHN	SOUTH MIAMI	FL	Pathology	S	ZOLPIDEM TARTRATE	ZOLPIDEM TARTRATE		23	29	835	238.4		#		#
1003142555	RAMIREZ	JOANNA	BRANDON	FL	Pediatric Medicine	S	ZOLPIDEM TARTRATE	ZOLPIDEM TARTRATE		15	21	630	89.04		*		*
1023006210	PACETTI	STEPHEN	WEST PALM BEACH	FL	Pediatric Medicine	S	ZOLPIDEM TARTRATE	ZOLPIDEM TARTRATE		16	16	480	58.04		*		*
1043506876	DAHLBORG	RACHEL	OSPREY	FL	Pediatric Medicine	S	ZOLPIDEM TARTRATE	ZOLPIDEM TARTRATE	35	107	148	4410	988.8		#		#
1104803733	HERSHMAN	LLOYD	MIAMI	FL	Pediatric Medicine	S	ZOLPIDEM TARTRATE	ZOLPIDEM TARTRATE	20	62	70.2	2085	516.32		#	51		59.2	1755	443.27
1174670020	COLON	JOSE	FORT MYERS	FL	Pediatric Medicine	S	ZOLPIDEM TARTRATE	ZOLPIDEM TARTRATE		36	36	925	298.02		*		*
1205894342	MCCORMICK	JOHN	TAMPA	FL	Pediatric Medicine	S	ZOLPIDEM TARTRATE	ZOLPIDEM TARTRATE	38	126	181	5430	1320.93		#	105		154	4620	1192.93
1255394896	OKIE	ALLEN	JACKSONVILLE	FL	Pediatric Medicine	S	ZOLPIDEM TARTRATE	ZOLPIDEM TARTRATE		26	26	780	99.42		*	12		12	360	33.68
1285631408	RUIZ	JOSE	CUTLER BAY	FL	Pediatric Medicine	S	ZOLPIDEM TARTRATE	ZOLPIDEM TARTRATE		13	13	390	180.7		*	13		13	390	180.7
1336362706	MESGHALI MORALES	SHEEBA	VENICE	FL	Pediatric Medicine	S	ZOLPIDEM TARTRATE	ZOLPIDEM TARTRATE	22	75	113	3370	694.22		#		#
1477748358	KNOX	BRIAN	TAMPA	FL	Pediatric Medicine	S	ZOLPIDEM TARTRATE	ZOLPIDEM TARTRATE		27	46	1380	198.27		*	13		32	960	123.98
1508839408	RODRIGUEZ	ANTONIO	MIAMI	FL	Pediatric Medicine	S	ZOLPIDEM TARTRATE	ZOLPIDEM TARTRATE		13	13.2	380	175.9	0		0		0	0	0
1538107487	NIEVES	HECTOR	DEBARY	FL	Pediatric Medicine	S	ZOLPIDEM TARTRATE	ZOLPIDEM TARTRATE		12	12	360	57.99		*		*
1588811624	BARNES	ALLISON	ORLANDO	FL	Pediatric Medicine	S	ZOLPIDEM TARTRATE	ZOLPIDEM TARTRATE	19	66	95	2850	640.55		#		#
1598762650	MOSHIREE	MASSOUD	ORANGE PARK	FL	Pediatric Medicine	S	ZOLPIDEM TARTRATE	ZOLPIDEM TARTRATE		14	18	540	102.71		*	14		18	540	102.71
1629079322	RODRIGUEZ	LYDA	WEST PALM BEACH	FL	Pediatric Medicine	S	ZOLPIDEM TARTRATE	ZOLPIDEM TARTRATE		11	11	330	71.5		*	11		11	330	71.5
1629296827	MARTIN	FRANCISCO	MIAMI	FL	Pediatric Medicine	S	ZOLPIDEM TARTRATE	ZOLPIDEM TARTRATE		21	21	630	229.2		*		*
1659427532	GUTIERREZ	GIL	THE VILLAGES	FL	Pediatric Medicine	S	ZOLPIDEM TARTRATE	ZOLPIDEM TARTRATE	16	80	96	2860	507.43		#	68		82	2440	480.91
1811955362	NIMBARGI	STEPHEN	LAKELAND	FL	Pediatric Medicine	S	ZOLPIDEM TARTRATE	ZOLPIDEM TARTRATE	13	71	71	2080	435.67		*	22		22	660	92.5
1851377071	BRINN	NATHAN	TAMPA	FL	Pediatric Medicine	S	ZOLPIDEM TARTRATE	ZOLPIDEM TARTRATE	15	68	78	2320	547.45		*	28		34	1000	212.88
1952321978	REYES	ANTONIO	WEST MIAMI	FL	Pediatric Medicine	S	ZOLPIDEM TARTRATE	ZOLPIDEM TARTRATE		14	14	420	29.24		*	14		14	420	29.24
1992990212	VAZQUEZ	JORGE	ORLANDO	FL	Pediatric Medicine	S	ZOLPIDEM TARTRATE	ZOLPIDEM TARTRATE	17	73	75	2250	283.6		#	50		52	1560	218.5
1639182371	GONZALEZ	MANUEL	MIAMI	FL	Peripheral Vascular Disease	S	ZOLPIDEM TARTRATE	ZOLPIDEM TARTRATE		12	14	420	109.77		*	12		14	420	109.77
1003807868	ESTAMPADOR TAN	JOSEPHINE	KISSIMMEE	FL	Physical Medicine and Rehabilitation	S	ZOLPIDEM TARTRATE	ZOLPIDEM TARTRATE		18	18	540	153.13		*	18		18	540	153.13
1043324429	BERKOWER	DAVID	PEMBROKE PINES	FL	Physical Medicine and Rehabilitation	S	ZOLPIDEM TARTRATE	ZOLPIDEM TARTRATE		25	25	744	76.28		*		*
1053368845	SASSOON	EDDIE	PEMBROKE PINES	FL	Physical Medicine and Rehabilitation	S	ZOLPIDEM TARTRATE	ZOLPIDEM TARTRATE		51	51	1322	316.81		*	23		23	510	78.78
1063545341	OTEYZA	CARLOS	JACKSONVILLE	FL	Physical Medicine and Rehabilitation	S	ZOLPIDEM TARTRATE	ZOLPIDEM TARTRATE		48	48	1378	237.44		*		*
1063558914	VESGA	RENATO	TEMPLE TERRACE	FL	Physical Medicine and Rehabilitation	S	ZOLPIDEM TARTRATE	ZOLPIDEM TARTRATE	13	88	88	2617	634.77		*	22		22	660	211.73
1114033511	RIVERA	ANTONIO	ROCKLEDGE	FL	Physical Medicine and Rehabilitation	S	ZOLPIDEM TARTRATE	ZOLPIDEM TARTRATE	22	141	156	4680	1145.01		*	53		59	1770	408.62
1114172673	VASQUEZ-DUARTE	RICARDO	HIALEAH	FL	Physical Medicine and Rehabilitation	S	ZOLPIDEM TARTRATE	ZOLPIDEM TARTRATE		16	16	460	110.21		*		*
1144264904	OLSSON	JAY	MELBOURNE	FL	Physical Medicine and Rehabilitation	S	ZOLPIDEM TARTRATE	ZOLPIDEM TARTRATE		26	32	855	245.51		*		*
1144385287	SHEA	JAMES	ORLANDO	FL	Physical Medicine and Rehabilitation	S	ZOLPIDEM TARTRATE	ZOLPIDEM TARTRATE		80	82	2423	550.6		*		*
1144455510	MCMILLEN	THURSTON	CLEARWATER	FL	Physical Medicine and Rehabilitation	S	ZOLPIDEM TARTRATE	ZOLPIDEM TARTRATE	20	31	31	530	291.86		#		#
1164461398	KELLEY	EDWARD	NAPLES	FL	Physical Medicine and Rehabilitation	S	ZOLPIDEM TARTRATE	ZOLPIDEM TARTRATE	19	89	103	3090	773.75	19		89		103	3090	773.75
1164535753	DIAZ	JOSE	FT LAUDERDALE	FL	Physical Medicine and Rehabilitation	S	ZOLPIDEM TARTRATE	ZOLPIDEM TARTRATE		43	43	1275	408.06		*	14		14	405	218.98
1174586515	GRUSKIN	ALAN	TAMARAC	FL	Physical Medicine and Rehabilitation	S	ZOLPIDEM TARTRATE	ZOLPIDEM TARTRATE	13	62	62	1851	494.88		*	48		48	1440	381.77
1205894680	PLACER	JAVIER	ORLANDO	FL	Physical Medicine and Rehabilitation	S	ZOLPIDEM TARTRATE	ZOLPIDEM TARTRATE		15	15	420	67.01		#		#
1205936770	WASSEF	YOUSSEF	GAINESVILLE	FL	Physical Medicine and Rehabilitation	S	ZOLPIDEM TARTRATE	ZOLPIDEM TARTRATE	40	229	229	6812	1502.68	18		87		87	2610	423.09
1235113515	SILVERA	ROBERT	PALATKA	FL	Physical Medicine and Rehabilitation	S	ZOLPIDEM TARTRATE	ZOLPIDEM TARTRATE	39	187	191	5730	1630.84	16		53		57	1710	447.5
1255397766	BERNOTUS	ERVIN	BRADENTON	FL	Physical Medicine and Rehabilitation	S	ZOLPIDEM TARTRATE	ZOLPIDEM TARTRATE	22	135	149	4470	944.5		#	75		81	2430	561.74
1255590261	KATUKURI	VIJAY	MELBOURNE	FL	Physical Medicine and Rehabilitation	S	ZOLPIDEM TARTRATE	ZOLPIDEM TARTRATE		15	15	450	98.93		*		*
1265537476	WRIGHT	JAY	OCOEE	FL	Physical Medicine and Rehabilitation	S	ZOLPIDEM TARTRATE	ZOLPIDEM TARTRATE		63	63	1890	797.24		*	30		30	900	264.38
1285655860	JEANNOT	FRANCISCO	PLANTATION	FL	Physical Medicine and Rehabilitation	S	ZOLPIDEM TARTRATE	ZOLPIDEM TARTRATE	12	74	90	2700	476.12		*	34		34	1020	210.06
1285685677	UMPIERRE SCHUCK	ENRIQUE	WINTER PARK	FL	Physical Medicine and Rehabilitation	S	ZOLPIDEM TARTRATE	ZOLPIDEM TARTRATE		65	65	1769	367.43		*	15		15	330	122.49
1285697524	SUAREZ	EDWARD	MIAMI	FL	Physical Medicine and Rehabilitation	S	ZOLPIDEM TARTRATE	ZOLPIDEM TARTRATE	19	99	99	2970	656.7		#	46		46	1380	373.38
1295748994	TANNENBAUM	SCOTT	SUNRISE	FL	Physical Medicine and Rehabilitation	S	ZOLPIDEM TARTRATE	ZOLPIDEM TARTRATE	19	81	87	2400	442.75		#	27		33	780	225.67
1295750800	MURRAY	THOMAS	JACKSONVILLE	FL	Physical Medicine and Rehabilitation	S	ZOLPIDEM TARTRATE	ZOLPIDEM TARTRATE		44	44	1290	365.13		*	11		11	320	102.08
1295996106	ANSARI	AMER	KISSIMMEE	FL	Physical Medicine and Rehabilitation	S	ZOLPIDEM TARTRATE	ZOLPIDEM TARTRATE	12	44	44	1320	247.31		*	12		12	360	85.84
1306099387	EICHENBAUM	ANNETTE	CLEARWATER	FL	Physical Medicine and Rehabilitation	S	ZOLPIDEM TARTRATE	ZOLPIDEM TARTRATE		14	16	480	144.26		*		*
1316362882	ROSS	KIMBERLY	MIAMI	FL	Physical Medicine and Rehabilitation	S	ZOLPIDEM TARTRATE	ZOLPIDEM TARTRATE		23	23.5	700	541.28		#		#
1326031048	JEN	LIAN	PORT CHARLOTTE	FL	Physical Medicine and Rehabilitation	S	ZOLPIDEM TARTRATE	ZOLPIDEM TARTRATE	27	145	171	5130	1833.43	11		50		50	1500	324.75
1356410443	LOCKETT	RICKY	ST PETERSBURG	FL	Physical Medicine and Rehabilitation	S	ZOLPIDEM TARTRATE	ZOLPIDEM TARTRATE	53	284	301	8861	2066.89	19		97		103	3050	763.67
1366437576	KALLINS	MARC	BRADENTON	FL	Physical Medicine and Rehabilitation	S	ZOLPIDEM TARTRATE	ZOLPIDEM TARTRATE	22	98	118	3540	1077.31		#	66		86	2580	757.23
1376540187	REDDY	PRATHIMA	GAINESVILLE	FL	Physical Medicine and Rehabilitation	S	ZOLPIDEM TARTRATE	ZOLPIDEM TARTRATE		34	34	1020	198.04		*	21		21	630	176.19
1376552661	GALANG	KENNETH	FORT MYERS	FL	Physical Medicine and Rehabilitation	S	ZOLPIDEM TARTRATE	ZOLPIDEM TARTRATE	45	341	343	10269	2680.98	26		197		199	5949	1587.96
1437374683	MALONE	MARCUS	VERO BEACH	FL	Physical Medicine and Rehabilitation	S	ZOLPIDEM TARTRATE	ZOLPIDEM TARTRATE	20	126	134	3786	843.96		#	53		53	1382	578.22
1447207113	GULATI	MOHAN	WEST PALM BEACH	FL	Physical Medicine and Rehabilitation	S	ZOLPIDEM TARTRATE	ZOLPIDEM TARTRATE		12	12	360	85.8	0		0		0	0	0
1447234646	HAYES	MELINDA	TAMPA	FL	Physical Medicine and Rehabilitation	S	ZOLPIDEM TARTRATE	ZOLPIDEM TARTRATE		14	14	420	261.65		*		*
1447245451	ROGGOW	DEBRA	FORT MYERS	FL	Physical Medicine and Rehabilitation	S	ZOLPIDEM TARTRATE	ZOLPIDEM TARTRATE		17	17	510	129.02		*		*
1467440842	ALEXANDER	MICHAEL	PLANTATION	FL	Physical Medicine and Rehabilitation	S	ZOLPIDEM TARTRATE	ZOLPIDEM TARTRATE	18	114	123	3690	1079.67		#		#
1477547883	BERMAN	WILLIAM	BOYNTON BEACH	FL	Physical Medicine and Rehabilitation	S	ZOLPIDEM TARTRATE	ZOLPIDEM TARTRATE		19	19	570	163.87		*		*
1477563369	IRWIN	FRANKLIN	JACKSONVILLE	FL	Physical Medicine and Rehabilitation	S	ZOLPIDEM TARTRATE	ZOLPIDEM TARTRATE	23	68	68	1928	512.13	12		39		39	1086	313.4
1487680716	LOX	DENNIS	CLEARWATER	FL	Physical Medicine and Rehabilitation	S	ZOLPIDEM TARTRATE	ZOLPIDEM TARTRATE		45	49	1450	335.05		*		*
1508952045	WEISS	HOWARD	JACKSONVILLE	FL	Physical Medicine and Rehabilitation	S	ZOLPIDEM TARTRATE	ZOLPIDEM TARTRATE	22	70	70	1712	451.61		#	34		34	772	195.47
1508966615	OLIVEROS	PEDRO	MAITLAND	FL	Physical Medicine and Rehabilitation	S	ZOLPIDEM TARTRATE	ZOLPIDEM TARTRATE		53	57	1710	690.26		*	22		22	660	304.84
1518192343	BATLLE	LUIS	CLEARWATER	FL	Physical Medicine and Rehabilitation	S	ZOLPIDEM TARTRATE	ZOLPIDEM TARTRATE		43	43	1290	268.5		*	15		15	450	52.02
1518946482	LEBER	CHRISTOPHER	GAINESVILLE	FL	Physical Medicine and Rehabilitation	S	ZOLPIDEM TARTRATE	ZOLPIDEM TARTRATE	15	76	78	2340	675.3		*	36		36	1080	280.17
1518959501	KANE	WILLIAM	VERO BEACH	FL	Physical Medicine and Rehabilitation	S	ZOLPIDEM TARTRATE	ZOLPIDEM TARTRATE		33	33	965	215.06		#		#
1538154547	KINI	VIDYA	FORT MYERS	FL	Physical Medicine and Rehabilitation	S	ZOLPIDEM TARTRATE	ZOLPIDEM TARTRATE		15	23	690	213.22		*		*
1548231509	BOTWIN	KENNETH	CLEARWATER	FL	Physical Medicine and Rehabilitation	S	ZOLPIDEM TARTRATE	ZOLPIDEM TARTRATE		13	13	390	204.1		*	13		13	390	204.1
1558352708	FARBER	JEFFREY	BOYNTON BEACH	FL	Physical Medicine and Rehabilitation	S	ZOLPIDEM TARTRATE	ZOLPIDEM TARTRATE		31	39	1143	300.94		#		#
1568434975	TARRASH	JONATHAN	DELRAY BEACH	FL	Physical Medicine and Rehabilitation	S	ZOLPIDEM TARTRATE	ZOLPIDEM TARTRATE		26	26	497	170.39		*		*
1578669933	HUSSAIN	JAWED	JACKSONVILLE	FL	Physical Medicine and Rehabilitation	S	ZOLPIDEM TARTRATE	ZOLPIDEM TARTRATE	46	196	196	5865	1439.64	12		49		49	1470	407.1
1598743437	RUBENSTEIN	MARK	JUPITER	FL	Physical Medicine and Rehabilitation	S	ZOLPIDEM TARTRATE	ZOLPIDEM TARTRATE		11	11	330	9.19		*	11		11	330	9.19
1619003746	WILLIAMSON	STANFORD	POMPANO BEACH	FL	Physical Medicine and Rehabilitation	S	ZOLPIDEM TARTRATE	ZOLPIDEM TARTRATE		53	53	1285	380.11	0		0		0	0	0
1619104999	BEYLEY	JUAN	OCALA	FL	Physical Medicine and Rehabilitation	S	ZOLPIDEM TARTRATE	ZOLPIDEM TARTRATE		19	23	611	187.76		#		#
1619956570	DEPAZ	OSCAR	GAINESVILLE	FL	Physical Medicine and Rehabilitation	S	ZOLPIDEM TARTRATE	ZOLPIDEM TARTRATE	17	93	106.5	3194	1729.08		*	48		57.5	1724	469.74
1629137310	DANG	NICHOLAS	DELRAY BEACH	FL	Physical Medicine and Rehabilitation	S	ZOLPIDEM TARTRATE	ZOLPIDEM TARTRATE	13	21	21	296	130.19		#		#
1649257908	BENDER	DANIEL	HUDSON	FL	Physical Medicine and Rehabilitation	S	ZOLPIDEM TARTRATE	ZOLPIDEM TARTRATE	14	102	104	3120	799.11		*	38		40	1200	320.51
1669408910	GOEL	AMITABH	LAKEWOOD RANCH	FL	Physical Medicine and Rehabilitation	S	ZOLPIDEM TARTRATE	ZOLPIDEM TARTRATE		33	33	990	301.38		*	21		21	630	210.11
1669702254	VALBUENA VALECILLOS	ADRIANA	MIAMI	FL	Physical Medicine and Rehabilitation	S	ZOLPIDEM TARTRATE	ZOLPIDEM TARTRATE		30	33	990	202.03		*		*
1679716344	ZHANG	HAITAO	JACKSONVILLE	FL	Physical Medicine and Rehabilitation	S	ZOLPIDEM TARTRATE	ZOLPIDEM TARTRATE	20	62	64	1852	283.94		*	18		20	576	121.75
1689865891	WILLIAMS	KEITH	PORT CHARLOTTE	FL	Physical Medicine and Rehabilitation	S	ZOLPIDEM TARTRATE	ZOLPIDEM TARTRATE	33	153	185	5357	1201.6	16		73		87	2537	675.63
1699735092	SCHEER	STEVEN	SARASOTA	FL	Physical Medicine and Rehabilitation	S	ZOLPIDEM TARTRATE	ZOLPIDEM TARTRATE	27	93	115.3	3328	974.12		#	65		85	2428	533.46
1699754325	CLUNN	AMY	OCALA	FL	Physical Medicine and Rehabilitation	S	ZOLPIDEM TARTRATE	ZOLPIDEM TARTRATE	12	82	82	2460	519.34		*	47		47	1410	319.35
1699773739	ANSCHUETZ	DANNELL	FORT LAUDERDALE	FL	Physical Medicine and Rehabilitation	S	ZOLPIDEM TARTRATE	ZOLPIDEM TARTRATE		41	41	1164	290.86		*	30		30	834	212.12
1710267620	ESPOSITO	ANTHONY	TAMPA	FL	Physical Medicine and Rehabilitation	S	ZOLPIDEM TARTRATE	ZOLPIDEM TARTRATE		11	14	420	117.05		*		*
1730121682	DIAZ	CARLOS	SARASOTA	FL	Physical Medicine and Rehabilitation	S	ZOLPIDEM TARTRATE	ZOLPIDEM TARTRATE		44	52	1560	355.52		*	31		31	930	294.11
1730407917	KENT	ROBERT	DELTONA	FL	Physical Medicine and Rehabilitation	S	ZOLPIDEM TARTRATE	ZOLPIDEM TARTRATE		14	16	480	141.87		*		*
1740259621	LILES	RICHARD	LARGO	FL	Physical Medicine and Rehabilitation	S	ZOLPIDEM TARTRATE	ZOLPIDEM TARTRATE		12	12	360	193.7		*	12		12	360	193.7
1750346268	BATAS	VENERANDO	TAMPA	FL	Physical Medicine and Rehabilitation	S	ZOLPIDEM TARTRATE	ZOLPIDEM TARTRATE		12	12	360	59.59	0		0		0	0	0
1750476255	GIBSON	GEOFFREY	LARGO	FL	Physical Medicine and Rehabilitation	S	ZOLPIDEM TARTRATE	ZOLPIDEM TARTRATE	17	76	78	2264	570.65		*	29		29	842	258.8
1780676791	ALEA	TODD	HOMESTEAD	FL	Physical Medicine and Rehabilitation	S	ZOLPIDEM TARTRATE	ZOLPIDEM TARTRATE		13	13	390	55.02	0		0		0	0	0
1790735132	MACRI	NICODEMO	TALLAHASSEE	FL	Physical Medicine and Rehabilitation	S	ZOLPIDEM TARTRATE	ZOLPIDEM TARTRATE		18	28	840	83.72		*		*
1790764082	MURPHY	WILDA	GAINESVILLE	FL	Physical Medicine and Rehabilitation	S	ZOLPIDEM TARTRATE	ZOLPIDEM TARTRATE		17	21	630	97.64		*		*
1831143312	KROST	STUART	LAKE WORTH	FL	Physical Medicine and Rehabilitation	S	ZOLPIDEM TARTRATE	ZOLPIDEM TARTRATE	41	249	257	7680	1743.37	20		123		125	3720	763.63
1831184746	TSAI	DAVID	BRADENTON	FL	Physical Medicine and Rehabilitation	S	ZOLPIDEM TARTRATE	ZOLPIDEM TARTRATE	17	92	96	2880	624.87		*	30		32	960	266.88
1841222528	SHERMAN	ANDREW	MIAMI	FL	Physical Medicine and Rehabilitation	S	ZOLPIDEM TARTRATE	ZOLPIDEM TARTRATE		15	15	450	103.21		#		#
1871520718	ATCHISON	JAMES	JACKSONVILLE	FL	Physical Medicine and Rehabilitation	S	ZOLPIDEM TARTRATE	ZOLPIDEM TARTRATE		11	11	330	62.23	0		0		0	0	0
1881673507	SHARMA	ANUJ	INVERNESS	FL	Physical Medicine and Rehabilitation	S	ZOLPIDEM TARTRATE	ZOLPIDEM TARTRATE	43	246	286	8520	2561.85	20		95		113	3390	942.91
1881699577	DE LA TORRE	JOSE	WESLEY CHAPEL	FL	Physical Medicine and Rehabilitation	S	ZOLPIDEM TARTRATE	ZOLPIDEM TARTRATE		22	22	660	97.43		#		#
1912940347	CAMERON	JEFFREY	SARASOTA	FL	Physical Medicine and Rehabilitation	S	ZOLPIDEM TARTRATE	ZOLPIDEM TARTRATE		16	16	338	91.17		*		*
1922209675	NGUYEN	QUANG	OCALA	FL	Physical Medicine and Rehabilitation	S	ZOLPIDEM TARTRATE	ZOLPIDEM TARTRATE		15	17	510	140.52		#		#
1942246681	REYHER	CHRISTOPHER	HUDSON	FL	Physical Medicine and Rehabilitation	S	ZOLPIDEM TARTRATE	ZOLPIDEM TARTRATE		24	24	710	193.52		#		#
1942377031	ZOTOVAS	ANDREA	STUART	FL	Physical Medicine and Rehabilitation	S	ZOLPIDEM TARTRATE	ZOLPIDEM TARTRATE		15	15	418	105.5		*		*
1952345423	GRANA	ERICK	TAMPA	FL	Physical Medicine and Rehabilitation	S	ZOLPIDEM TARTRATE	ZOLPIDEM TARTRATE	26	71	71	1915	399.99	12		31		31	785	165.57
1952515678	JONES	GEOFFREY	LAKELAND	FL	Physical Medicine and Rehabilitation	S	ZOLPIDEM TARTRATE	ZOLPIDEM TARTRATE	19	119	119	3407	711.35		*	40		40	1127	310.46
1962489864	NWAOGWUGWU	NNAMDI	ORLANDO	FL	Physical Medicine and Rehabilitation	S	ZOLPIDEM TARTRATE	ZOLPIDEM TARTRATE		37	37	1092	65.9		*		*
1962603399	GONSALVES SIKORA	ALITA	VERO BEACH	FL	Physical Medicine and Rehabilitation	S	ZOLPIDEM TARTRATE	ZOLPIDEM TARTRATE		20	30	900	83		*		*
1972568558	AVILA	DUBY	KISSIMMEE	FL	Physical Medicine and Rehabilitation	S	ZOLPIDEM TARTRATE	ZOLPIDEM TARTRATE		54	54	1620	246.78		*	36		36	1080	99.33
1982675849	BROWN	LEE ANN	CLEARWATER	FL	Physical Medicine and Rehabilitation	S	ZOLPIDEM TARTRATE	ZOLPIDEM TARTRATE		19	27	753	77.6		*		*
1982684064	MILNE	JAMES	OAKLAND PARK	FL	Physical Medicine and Rehabilitation	S	ZOLPIDEM TARTRATE	ZOLPIDEM TARTRATE	37	244	246	7224	1820.02	21		130		130	3832	935.94
1013001775	NELSON	HEATHER	WINTER HAVEN	FL	Physician Assistant	S	ZOLPIDEM TARTRATE	ZOLPIDEM TARTRATE		11	17	510	131.09		*		*
1013353960	HADRA	KRYSTINA	BRADENTON	FL	Physician Assistant	S	ZOLPIDEM TARTRATE	ZOLPIDEM TARTRATE		25	36	1054	156.66		#		#
1033301403	SPEICHER	RICHARD	ORANGE CITY	FL	Physician Assistant	S	ZOLPIDEM TARTRATE	ZOLPIDEM TARTRATE	12	36	44	1320	225.58		#		#
1043324148	WILSON	CASEY	DELAND	FL	Physician Assistant	S	ZOLPIDEM TARTRATE	ZOLPIDEM TARTRATE		25	37	1110	445.42		*	25		37	1110	445.42
1043545866	MCLAURIN	SCOTT	BRANDON	FL	Physician Assistant	S	ZOLPIDEM TARTRATE	ZOLPIDEM TARTRATE		37	41	1230	263.98		#		#
1053329599	GHANDOUR	DEBORAH	JACKSONVILLE BEACH	FL	Physician Assistant	S	ZOLPIDEM TARTRATE	ZOLPIDEM TARTRATE		17	19	570	100.92		#		#
1053655878	MARSHAM	LYDIA	LONGWOOD	FL	Physician Assistant	S	ZOLPIDEM TARTRATE	ZOLPIDEM TARTRATE		22	22	660	176.11		*		*
1063425031	MORGAN	NICOLE	OLDSMAR	FL	Physician Assistant	S	ZOLPIDEM TARTRATE	ZOLPIDEM TARTRATE		13	23	690	167.48		#		#
1063474146	REXROAT	GARY	GAINESVILLE	FL	Physician Assistant	S	ZOLPIDEM TARTRATE	ZOLPIDEM TARTRATE		41	47	1410	319.82		*	23		29	870	205.43
1063543643	WHITE-SMITH	CAROLINE	ST PETERSBURG	FL	Physician Assistant	S	ZOLPIDEM TARTRATE	ZOLPIDEM TARTRATE		41	41	1218	184.13		*		*
1063737856	CARRASQUILLO	FAUSTO	THE VILLAGES	FL	Physician Assistant	S	ZOLPIDEM TARTRATE	ZOLPIDEM TARTRATE		19	23	690	131.1		#		#
1063775765	DEJESUS	CRYSTAL	ORLANDO	FL	Physician Assistant	S	ZOLPIDEM TARTRATE	ZOLPIDEM TARTRATE		15	15	435	97.1		*		*
1063957694	GARRETT	SALLY	LEHIGH ACRES	FL	Physician Assistant	S	ZOLPIDEM TARTRATE	ZOLPIDEM TARTRATE	19	60	66	1980	435.19		*	32		34	1020	254.52
1073599841	JAMES	LARRY	VERO BEACH	FL	Physician Assistant	S	ZOLPIDEM TARTRATE	ZOLPIDEM TARTRATE	17	45	49	1470	253.71		*	20		24	720	129.68
1073864526	COOK	MICHAEL	FORT MYERS	FL	Physician Assistant	S	ZOLPIDEM TARTRATE	ZOLPIDEM TARTRATE	17	34	84	2520	666.93		#		#
1083601900	BERRY	MICHAEL	ORLANDO	FL	Physician Assistant	S	ZOLPIDEM TARTRATE	ZOLPIDEM TARTRATE		11	13	367	48.52		*		*
1083956411	MARSHALL	COURTNEY	FERNANDINA BEACH	FL	Physician Assistant	S	ZOLPIDEM TARTRATE	ZOLPIDEM TARTRATE		20	24	702	151.93		*	20		24	702	151.93
1093161010	YOUSEF	MARAM	PLANT CITY	FL	Physician Assistant	S	ZOLPIDEM TARTRATE	ZOLPIDEM TARTRATE	50	301	301	9030	1693.88	11		65		65	1950	280.5
1093756983	ADAMS	SONIA	ORLANDO	FL	Physician Assistant	S	ZOLPIDEM TARTRATE	ZOLPIDEM TARTRATE	11	48	48	1413	440.88		*	34		34	1020	299.78
1093897878	MARVIN	PATRICIA	CRESCENT CITY	FL	Physician Assistant	S	ZOLPIDEM TARTRATE	ZOLPIDEM TARTRATE	24	92	106	3165	719.57		#	66		74	2220	542.98
1114230810	CIUREA	OANA	HALLANDALE BEACH	FL	Physician Assistant	S	ZOLPIDEM TARTRATE	ZOLPIDEM TARTRATE		24	24	720	125.17		#		#
1114329729	LOFTIS	KATE	PALM COAST	FL	Physician Assistant	S	ZOLPIDEM TARTRATE	ZOLPIDEM TARTRATE		11	15.5	465	70.76		*		*
1124165626	LONG	JAMES	WILLISTON	FL	Physician Assistant	S	ZOLPIDEM TARTRATE	ZOLPIDEM TARTRATE		15	15	450	116.21		*		*
1124456116	DIMASO	ISABELLA	SEBASTIAN	FL	Physician Assistant	S	ZOLPIDEM TARTRATE	ZOLPIDEM TARTRATE		14	26	780	232.23		*	14		26	780	232.23
1124578331	JOHNSON	GABRIEL	BOCA RATON	FL	Physician Assistant	S	ZOLPIDEM TARTRATE	ZOLPIDEM TARTRATE	16	50	62	1860	614.77	16		50		62	1860	614.77
1134631062	NORTHRUP	CAROLINE	OCALA	FL	Physician Assistant	S	ZOLPIDEM TARTRATE	ZOLPIDEM TARTRATE		20	20	600	79.34		*		*
1144352139	GUERRERO	WALDO	TAMPA	FL	Physician Assistant	S	ZOLPIDEM TARTRATE	ZOLPIDEM TARTRATE		17	17.1	498	90.95		*	17		17.1	498	90.95
1144560442	JENSEN	AMY	KISSIMMEE	FL	Physician Assistant	S	ZOLPIDEM TARTRATE	ZOLPIDEM TARTRATE		12	14	420	102.31		*	12		14	420	102.31
1144572090	KING	BRITTANY	AVON PARK	FL	Physician Assistant	S	ZOLPIDEM TARTRATE	ZOLPIDEM TARTRATE		12	18	540	192.28		#		#
1154423267	BERMEO	WILLIAM	ST AUGUSTINE	FL	Physician Assistant	S	ZOLPIDEM TARTRATE	ZOLPIDEM TARTRATE	12	21	23	690	130.52		#		#
1154755478	GARABEDIAN	DINA	MIAMI	FL	Physician Assistant	S	ZOLPIDEM TARTRATE	ZOLPIDEM TARTRATE		21	21	630	253.73		#		#
1164960340	KIDD	CHELSEA	SARASOTA	FL	Physician Assistant	S	ZOLPIDEM TARTRATE	ZOLPIDEM TARTRATE		12	12	360	50.08		*		*
1174069710	DEUTCH	KATHERINE	FORT MYERS	FL	Physician Assistant	S	ZOLPIDEM TARTRATE	ZOLPIDEM TARTRATE		17	17	510	75.01		*		*
1174992648	MATEY	JENNIFER	DAYTONA BEACH	FL	Physician Assistant	S	ZOLPIDEM TARTRATE	ZOLPIDEM TARTRATE		19	39	1170	270.18		#		#
1184067035	DEFALLE	JAIME	WEST PALM BEACH	FL	Physician Assistant	S	ZOLPIDEM TARTRATE	ZOLPIDEM TARTRATE	18	82	82	2460	569.58		#		#
1194128454	RENTFRO	BRENT	BROOKSVILLE	FL	Physician Assistant	S	ZOLPIDEM TARTRATE	ZOLPIDEM TARTRATE	25	116	118	3540	806.09		#	104		106	3180	759.38
1194826602	BROWN	DANIEL	FT LAUDERDALE	FL	Physician Assistant	S	ZOLPIDEM TARTRATE	ZOLPIDEM TARTRATE	13	57	69	2070	237.24		*	33		37	1110	112.12
1194882290	BOWEN BROWN	TAISHA	PEMBROKE PINES	FL	Physician Assistant	S	ZOLPIDEM TARTRATE	ZOLPIDEM TARTRATE		11	13	375	129.88	0		0		0	0	0
1205126190	WAGNER	MEGAN	LAKELAND	FL	Physician Assistant	S	ZOLPIDEM TARTRATE	ZOLPIDEM TARTRATE		18	18	540	90.59	0		0		0	0	0
1215113378	KEMMERER	NICOLA	NORTH MIAMI BEACH	FL	Physician Assistant	S	ZOLPIDEM TARTRATE	ZOLPIDEM TARTRATE		18	18	540	189.6		*		*
1215366331	TEETERS	JENNIFER	TAMPA	FL	Physician Assistant	S	ZOLPIDEM TARTRATE	ZOLPIDEM TARTRATE		14	16	480	94.35		*	14		16	480	94.35
1225001639	MURPHY	SCOTT	TAMPA	FL	Physician Assistant	S	ZOLPIDEM TARTRATE	ZOLPIDEM TARTRATE	21	75	75	2225	409.92		#	56		56	1655	282.81
1225224868	JALOVI	CHARLENE	OCALA	FL	Physician Assistant	S	ZOLPIDEM TARTRATE	ZOLPIDEM TARTRATE		21	42	1260	190.03		#		#
1235672312	KAY	JENNIFER	CLEARWATER	FL	Physician Assistant	S	ZOLPIDEM TARTRATE	ZOLPIDEM TARTRATE		36	38	1140	177.97		*	14		14	420	23.69
1245267657	HEINRICH	MOLLY	MARCO ISLAND	FL	Physician Assistant	S	ZOLPIDEM TARTRATE	ZOLPIDEM TARTRATE	23	40	98	2940	700.5	23		40		98	2940	700.5
1255496139	SCIRE	PHILIP	OCALA	FL	Physician Assistant	S	ZOLPIDEM TARTRATE	ZOLPIDEM TARTRATE	14	26	26	748	133.55		*	15		15	434	58.25
1255701116	BLINDER	ALLISON	FLEMING ISLAND	FL	Physician Assistant	S	ZOLPIDEM TARTRATE	ZOLPIDEM TARTRATE	16	55	101	3006	669.95		#	35		81	2430	556.46
1265456255	MILLER	RICHARD	VERO BEACH	FL	Physician Assistant	S	ZOLPIDEM TARTRATE	ZOLPIDEM TARTRATE		25	27	790	217.07		*	25		27	790	217.07
1265474357	CRIMI	MICHAEL	BELLEVIEW	FL	Physician Assistant	S	ZOLPIDEM TARTRATE	ZOLPIDEM TARTRATE	20	44	44	1320	299.7		#		#
1265554380	CUTILLAR	LYNDON	ORLANDO	FL	Physician Assistant	S	ZOLPIDEM TARTRATE	ZOLPIDEM TARTRATE		14	14	420	89.29		#		#
1265625313	KANE	SCOTT	FORT MYERS	FL	Physician Assistant	S	ZOLPIDEM TARTRATE	ZOLPIDEM TARTRATE		21	21	630	178.54		*		*
1265701015	MOLLIGAN	MELANIE	TAMPA	FL	Physician Assistant	S	ZOLPIDEM TARTRATE	ZOLPIDEM TARTRATE		26	27	790	258.01		*	13		13	370	98.33
1265770440	STAWKOWSKI	LAWRENCE	HOMOSASSA	FL	Physician Assistant	S	ZOLPIDEM TARTRATE	ZOLPIDEM TARTRATE	15	53	57	1710	387.09		*	16		18	540	168.38
1285604900	KOGOY	CHRISTINE	OCALA	FL	Physician Assistant	S	ZOLPIDEM TARTRATE	ZOLPIDEM TARTRATE		19	21	630	133.08		#		#
1285813972	GARAVITO	NANETTE	PALMETTO BAY	FL	Physician Assistant	S	ZOLPIDEM TARTRATE	ZOLPIDEM TARTRATE		16	18	540	171.84		*	16		18	540	171.84
1285828806	JONES	TIMOTHY	GAINESVILLE	FL	Physician Assistant	S	ZOLPIDEM TARTRATE	ZOLPIDEM TARTRATE		39	39	1170	228.44		*	18		18	540	85.35
1285948703	PURDY	SARAH	PENSACOLA	FL	Physician Assistant	S	ZOLPIDEM TARTRATE	ZOLPIDEM TARTRATE		15	15	427	186.4		*		*
1295061109	TRZASKO	KARA	JACKSONVILLE	FL	Physician Assistant	S	ZOLPIDEM TARTRATE	ZOLPIDEM TARTRATE	16	60	62	1860	455.07		#	43		45	1350	326.6
1295708006	CARPINO	MICHAEL	STUART	FL	Physician Assistant	S	ZOLPIDEM TARTRATE	ZOLPIDEM TARTRATE	24	122	154	4438	1501.61		#		#
1295988517	FURR	CHARLES	PLANTATION	FL	Physician Assistant	S	ZOLPIDEM TARTRATE	ZOLPIDEM TARTRATE		66	74	2220	417.78		*	49		57	1710	326.63
1306122973	SU	WEIDONG	JACKSONVILLE	FL	Physician Assistant	S	ZOLPIDEM TARTRATE	ZOLPIDEM TARTRATE		20	20	600	134.75		#		#
1306981378	HEATH	RANDOLPH	ST AUGUSTINE	FL	Physician Assistant	S	ZOLPIDEM TARTRATE	ZOLPIDEM TARTRATE		14	16	480	124.14		*		*
1336542075	HERREROS	SARA	FERNANDINA BEACH	FL	Physician Assistant	S	ZOLPIDEM TARTRATE	ZOLPIDEM TARTRATE		27	37	1110	891.41		*	15		25	750	750.96
1346387305	MORRIS	LOWELL	NICEVILLE	FL	Physician Assistant	S	ZOLPIDEM TARTRATE	ZOLPIDEM TARTRATE		28	28	840	146.96		#		#
1346646932	RUBIN	JAMIE	PEMBROKE PINE	FL	Physician Assistant	S	ZOLPIDEM TARTRATE	ZOLPIDEM TARTRATE		11	11	314	40.1		*		*
1356711600	GASPARETTO	CRISTIANE	POMPANO BEACH	FL	Physician Assistant	S	ZOLPIDEM TARTRATE	ZOLPIDEM TARTRATE		11	11	330	83.69		*		*
1366407348	MCMULLAN	JAMES	MELBOURNE	FL	Physician Assistant	S	ZOLPIDEM TARTRATE	ZOLPIDEM TARTRATE		12	14	420	155.78		*		*
1366488249	TYREE	MARY	WINTER HAVEN	FL	Physician Assistant	S	ZOLPIDEM TARTRATE	ZOLPIDEM TARTRATE		42	52	1560	385.72		*	11		15	450	115.87
1366535296	WINSLOW	STEVEN	OAKLAND PARK	FL	Physician Assistant	S	ZOLPIDEM TARTRATE	ZOLPIDEM TARTRATE		16	22	660	221.37		*	16		22	660	221.37
1366813966	MARICHAL	MABEL	MIAMI	FL	Physician Assistant	S	ZOLPIDEM TARTRATE	ZOLPIDEM TARTRATE		11	11	330	34.79		*		*
1376574962	MORALES	ANGELA	NAPLES	FL	Physician Assistant	S	ZOLPIDEM TARTRATE	ZOLPIDEM TARTRATE		11	19	570	86.31		*		*
1386189603	STONE	ERICA	ST AUGUSTINE	FL	Physician Assistant	S	ZOLPIDEM TARTRATE	ZOLPIDEM TARTRATE		13	18.5	555	114.81		*		*
1386670420	STOVALL	STEPHANIE	DELAND	FL	Physician Assistant	S	ZOLPIDEM TARTRATE	ZOLPIDEM TARTRATE		50	60	1800	685.98		*	20		30	900	413.54
1386678001	KIRBY	CURTIS	TRENTON	FL	Physician Assistant	S	ZOLPIDEM TARTRATE	ZOLPIDEM TARTRATE		15	15	450	109.42		#		#
1386688950	HAMPER	CHRIS	BOCA RATON	FL	Physician Assistant	S	ZOLPIDEM TARTRATE	ZOLPIDEM TARTRATE	14	55	83	2490	494.62		#		#
1396179255	RODRIGUEZ	JESUS	MIAMI	FL	Physician Assistant	S	ZOLPIDEM TARTRATE	ZOLPIDEM TARTRATE		20	24	720	171.88		#		#
1407046253	UGARTE	CAROLINA	MIAMI	FL	Physician Assistant	S	ZOLPIDEM TARTRATE	ZOLPIDEM TARTRATE		11	11	330	157.32		*		*
1407194012	GARD	BRYAN	ROYAL PALM BEACH	FL	Physician Assistant	S	ZOLPIDEM TARTRATE	ZOLPIDEM TARTRATE	22	50	57	1700	354.26		#		#
1407854789	KARO	STEVEN	PORT CHARLOTTE	FL	Physician Assistant	S	ZOLPIDEM TARTRATE	ZOLPIDEM TARTRATE		27	33	990	217.24		#		#
1417321969	DODGE	TIFFANY	TAMPA	FL	Physician Assistant	S	ZOLPIDEM TARTRATE	ZOLPIDEM TARTRATE		18	23	690	127.25		#		#
1427111715	CHOWDHURY	ANWAR	SANFORD	FL	Physician Assistant	S	ZOLPIDEM TARTRATE	ZOLPIDEM TARTRATE	12	46	47	1410	323.18		*	11		11	330	123.42
1427164334	GILL	WILLIAM	WAUCHULA	FL	Physician Assistant	S	ZOLPIDEM TARTRATE	ZOLPIDEM TARTRATE	12	51	59	1770	610.06		#		#
1457362410	FARDALES	MARICELA	HIALEAH	FL	Physician Assistant	S	ZOLPIDEM TARTRATE	ZOLPIDEM TARTRATE		39	41	1230	364.06		#		#
1457878985	NIEHL	JULIA	PANAMA CITY	FL	Physician Assistant	S	ZOLPIDEM TARTRATE	ZOLPIDEM TARTRATE		25	40	1154	163.44		#		#
1467486605	MOCK	STEVEN	WESLEY CHAPEL	FL	Physician Assistant	S	ZOLPIDEM TARTRATE	ZOLPIDEM TARTRATE	14	21	24	690	107.95		*		*
1477634111	DOLAN	JANIS	BONITA SPRINGS	FL	Physician Assistant	S	ZOLPIDEM TARTRATE	ZOLPIDEM TARTRATE		16	16	480	71.8		*	16		16	480	71.8
1477671378	BRUMFIELD	AMY	JAX BCH	FL	Physician Assistant	S	ZOLPIDEM TARTRATE	ZOLPIDEM TARTRATE		16	24	720	248.53		*		*
1487039095	REYES	EVELYN	ORLANDO	FL	Physician Assistant	S	ZOLPIDEM TARTRATE	ZOLPIDEM TARTRATE		18	22	660	164.23		*		*
1487039178	OSBORNE	JAMES	JACKSONVILLE	FL	Physician Assistant	S	ZOLPIDEM TARTRATE	ZOLPIDEM TARTRATE	11	40	48	1440	351.15		*	15		21	630	155.83
1497168330	PALM	NICOLE	ORLANDO	FL	Physician Assistant	S	ZOLPIDEM TARTRATE	ZOLPIDEM TARTRATE		15	15	450	85.75		#		#
1497767917	REDNOUR	KRISTINE	APOLLO BEACH	FL	Physician Assistant	S	ZOLPIDEM TARTRATE	ZOLPIDEM TARTRATE	15	25	39	1170	263.64		#		#
1508272097	DEFREITAS	STEPHANIE	JACKSONVILLE	FL	Physician Assistant	S	ZOLPIDEM TARTRATE	ZOLPIDEM TARTRATE	11	60	60.4	1812	393.73		*	35		35.4	1062	214.98
1518992288	GARCIA	ANNITA	KISSIMMEE	FL	Physician Assistant	S	ZOLPIDEM TARTRATE	ZOLPIDEM TARTRATE		11	11	305	66.64		*	11		11	305	66.64
1528168945	SED	DINORAH	CHIEFLAND	FL	Physician Assistant	S	ZOLPIDEM TARTRATE	ZOLPIDEM TARTRATE		14	16	480	78.27	0		0		0	0	0
1538440334	HARRIS	SHEENA	OCOEE	FL	Physician Assistant	S	ZOLPIDEM TARTRATE	ZOLPIDEM TARTRATE		29	29.3	879	259.67		*	29		29.3	879	259.67
1548593114	BUHLER	SAMANTHA	APOPKA	FL	Physician Assistant	S	ZOLPIDEM TARTRATE	ZOLPIDEM TARTRATE		30	36	1080	243.17		#		#
1558338822	DIANA	MICHAEL	JACKSONVILLE	FL	Physician Assistant	S	ZOLPIDEM TARTRATE	ZOLPIDEM TARTRATE		14	14	420	67.66		*		*
1558873034	MANNING	JENNA	BOCA RATON	FL	Physician Assistant	S	ZOLPIDEM TARTRATE	ZOLPIDEM TARTRATE		12	12	360	110.94		*	12		12	360	110.94
1568400307	FRANKLIN	BRANDY	PENSACOLA	FL	Physician Assistant	S	ZOLPIDEM TARTRATE	ZOLPIDEM TARTRATE		18	24	634	138.23		*		*
1568530160	POWELL	JANA	SEBRING	FL	Physician Assistant	S	ZOLPIDEM TARTRATE	ZOLPIDEM TARTRATE	16	42	70	2100	436.54		*		*
1578006060	INDIVIGLIO	LUISA	DELRAY BEACH	FL	Physician Assistant	S	ZOLPIDEM TARTRATE	ZOLPIDEM TARTRATE	11	43	53	1590	331.99		*	22		32	960	199.75
1588036347	DOMINGUEZ	JENNIFER	FORT MYERS	FL	Physician Assistant	S	ZOLPIDEM TARTRATE	ZOLPIDEM TARTRATE		13	13	375	82.85		*		*
1588078489	WILLIAMS	JEFFREY	PORT RICHEY	FL	Physician Assistant	S	ZOLPIDEM TARTRATE	ZOLPIDEM TARTRATE	20	81	99	2936	633.77		*	24		24	704	121.57
1588110266	TAMAYO	MELISSA	GAINESVILLE	FL	Physician Assistant	S	ZOLPIDEM TARTRATE	ZOLPIDEM TARTRATE		23	23	680	204.06		*		*
1588909659	SHINKO	AMANDA	ORANGE PARK	FL	Physician Assistant	S	ZOLPIDEM TARTRATE	ZOLPIDEM TARTRATE		21	25	750	166.13		#		#
1598169880	SALINAS	FAUSTO	TAMARAC	FL	Physician Assistant	S	ZOLPIDEM TARTRATE	ZOLPIDEM TARTRATE		22	22	660	140.56		*	22		22	660	140.56
1598218026	WORKMAN	BRANDON	ORLANDO	FL	Physician Assistant	S	ZOLPIDEM TARTRATE	ZOLPIDEM TARTRATE		16	16	480	95		*		*
1609327816	SCRENOCK	MADELYN	ST PETERSBURG	FL	Physician Assistant	S	ZOLPIDEM TARTRATE	ZOLPIDEM TARTRATE		13	29	870	186.67		#		#
1619202629	MUNIZ	VANESSA	BRANDON	FL	Physician Assistant	S	ZOLPIDEM TARTRATE	ZOLPIDEM TARTRATE		26	26	780	235.06		#		#
1629047287	WERMONT	RUTH	PORT ST LUCIE	FL	Physician Assistant	S	ZOLPIDEM TARTRATE	ZOLPIDEM TARTRATE	17	44	110	3268	721.24		#		#
1629086293	TRAXLER	VICKI	NAPLES	FL	Physician Assistant	S	ZOLPIDEM TARTRATE	ZOLPIDEM TARTRATE		27	27	810	189.46		*	27		27	810	189.46
1629120811	TYER	TERI	JACKSONVILLE	FL	Physician Assistant	S	ZOLPIDEM TARTRATE	ZOLPIDEM TARTRATE		11	15	450	190.39		*		*
1629435631	DEEB	NANCY	ORMOND BEACH	FL	Physician Assistant	S	ZOLPIDEM TARTRATE	ZOLPIDEM TARTRATE	15	38	78	2324	431.27		#	22		48	1440	320.87
1629484381	NAVETTA	DAVID	OCALA	FL	Physician Assistant	S	ZOLPIDEM TARTRATE	ZOLPIDEM TARTRATE		11	11	330	63.17		*		*
1639488141	RACHBIND	JESSICA	CORAL SPRINGS	FL	Physician Assistant	S	ZOLPIDEM TARTRATE	ZOLPIDEM TARTRATE		18	34	1020	207.26		#		#
1639571961	WATERS	COURTNEY	JACKSONVILLE	FL	Physician Assistant	S	ZOLPIDEM TARTRATE	ZOLPIDEM TARTRATE	12	29	31	930	302.3		*	18		20	600	171.68
1639586738	BIRECKI	CELINA	SEBRING	FL	Physician Assistant	S	ZOLPIDEM TARTRATE	ZOLPIDEM TARTRATE		33	33	990	176.27		#		#
1649208596	KNOWLES	BILLY	BRANDON	FL	Physician Assistant	S	ZOLPIDEM TARTRATE	ZOLPIDEM TARTRATE	12	42	44	1320	251.38		#		#
1649459736	THOMPSON	AMANDA	PANAMA CITY BEACH	FL	Physician Assistant	S	ZOLPIDEM TARTRATE	ZOLPIDEM TARTRATE		38	38	1130	244.88		*	38		38	1130	244.88
1659484186	FINEGAN	EMILY	BOCA RATON	FL	Physician Assistant	S	ZOLPIDEM TARTRATE	ZOLPIDEM TARTRATE		21	25	750	247.99		#		#
1659773562	BEATTY	JAMES	JACKSONVILLE	FL	Physician Assistant	S	ZOLPIDEM TARTRATE	ZOLPIDEM TARTRATE		29	31	930	215.86		#		#
1679071773	ADESSA	SAMANTHA	JACKSONVILLE	FL	Physician Assistant	S	ZOLPIDEM TARTRATE	ZOLPIDEM TARTRATE		14	18	540	137.89		*		*
1689649634	BOLTERSDORF	CHRISTOPHER	NAPLES	FL	Physician Assistant	S	ZOLPIDEM TARTRATE	ZOLPIDEM TARTRATE		21	22	660	313.69		*	21		22	660	313.69
1699145177	SORENSEN	MARIA	MIAMI	FL	Physician Assistant	S	ZOLPIDEM TARTRATE	ZOLPIDEM TARTRATE	11	26	36	1077	245.55		#		#
1710057484	PROCH	PAULA	BRANDON	FL	Physician Assistant	S	ZOLPIDEM TARTRATE	ZOLPIDEM TARTRATE	20	67	89	2670	690.88		#	38		60	1800	467.7
1710169784	ROBERTSON	CHRISTOPHER	ORANGE PARK	FL	Physician Assistant	S	ZOLPIDEM TARTRATE	ZOLPIDEM TARTRATE	12	38	62	1860	448.03		*	21		45	1350	309.11
1710237276	MARSHALL	ELIZABETH	FERNANDINA BEACH	FL	Physician Assistant	S	ZOLPIDEM TARTRATE	ZOLPIDEM TARTRATE		15	17	510	155.64		#		#
1710954490	GOLDBERG	DORIE	ORLANDO	FL	Physician Assistant	S	ZOLPIDEM TARTRATE	ZOLPIDEM TARTRATE		38	42	1250	312.61		*	38		42	1250	312.61
1720232937	VICENT	PATRICIA	ORLANDO	FL	Physician Assistant	S	ZOLPIDEM TARTRATE	ZOLPIDEM TARTRATE		11	11	330	123.79		*	11		11	330	123.79
1730547894	PATEL	BHUMIKA	TAMPA	FL	Physician Assistant	S	ZOLPIDEM TARTRATE	ZOLPIDEM TARTRATE		14	20	600	64.96		*	14		20	600	64.96
1740382472	MCINTOSH	ANDREA	ORANGE CITY	FL	Physician Assistant	S	ZOLPIDEM TARTRATE	ZOLPIDEM TARTRATE		13	15	449	139.1		#		#
1740735919	LENNON	COURTNEY	HOLLYWOOD	FL	Physician Assistant	S	ZOLPIDEM TARTRATE	ZOLPIDEM TARTRATE		27	31	930	201.15		#		#
1750324216	OLIVER	JEANINNE	NEW PORT RICHEY	FL	Physician Assistant	S	ZOLPIDEM TARTRATE	ZOLPIDEM TARTRATE		15	34	1020	202.45		#		#
1750333209	LEMOS	KENNETH	WEST PALM BEACH	FL	Physician Assistant	S	ZOLPIDEM TARTRATE	ZOLPIDEM TARTRATE		16	16	470	128.79		*		*
1750372934	OSULLIVAN-STOBBE	KELLY	APOPKA	FL	Physician Assistant	S	ZOLPIDEM TARTRATE	ZOLPIDEM TARTRATE		26	38	1140	219.33		*	13		21	630	90.15
1760503130	SANSONE	TAMERA	FT LAUDERDALE	FL	Physician Assistant	S	ZOLPIDEM TARTRATE	ZOLPIDEM TARTRATE		31	31	886	301.73		*		*
1770562704	MEDRANO	CHRISTINA	PENSACOLA	FL	Physician Assistant	S	ZOLPIDEM TARTRATE	ZOLPIDEM TARTRATE	13	35	35	1050	267.26		*	14		14	420	140.36
1770913543	BUONGIORNO	SELENA	WELLINGTON	FL	Physician Assistant	S	ZOLPIDEM TARTRATE	ZOLPIDEM TARTRATE	23	61	111	3330	558.81		#		#
1770989246	BROWN	DAWN	GAINESVILLE	FL	Physician Assistant	S	ZOLPIDEM TARTRATE	ZOLPIDEM TARTRATE		14	24	720	276.81		*		*
1780111773	STRAUB	BRIDGET	JACKSONVILLE	FL	Physician Assistant	S	ZOLPIDEM TARTRATE	ZOLPIDEM TARTRATE		25	25	702	184.25		#		#
1780658500	TRAN	TRI	THE VILLAGES	FL	Physician Assistant	S	ZOLPIDEM TARTRATE	ZOLPIDEM TARTRATE		15	15	435	123.1		*		*
1780660225	BRIGHENTI	PETER	PACE	FL	Physician Assistant	S	ZOLPIDEM TARTRATE	ZOLPIDEM TARTRATE		23	23	662	115.94		#		#
1780696815	MUSINGO	ANTHONY	AVE MARIA	FL	Physician Assistant	S	ZOLPIDEM TARTRATE	ZOLPIDEM TARTRATE		24	48	1417	256.89		*	24		48	1417	256.89
1780943811	LIDGE	ALECIA	BRADENTON	FL	Physician Assistant	S	ZOLPIDEM TARTRATE	ZOLPIDEM TARTRATE	12	69	69	2027	470.47		*		*
1801049069	VALLADARES	HECTOR	KISSIMMEE	FL	Physician Assistant	S	ZOLPIDEM TARTRATE	ZOLPIDEM TARTRATE		12	14	360	46.66		*		*
1801809363	LEAF	BETH ANN	LUTZ	FL	Physician Assistant	S	ZOLPIDEM TARTRATE	ZOLPIDEM TARTRATE		24	26	780	194.84		#		#
1811240518	HALL	ANGELA	FORT LAUDERDALE	FL	Physician Assistant	S	ZOLPIDEM TARTRATE	ZOLPIDEM TARTRATE		27	29	870	291.52		#		#
1811357064	LAINE	BROOKE	CORAL SPRINGS	FL	Physician Assistant	S	ZOLPIDEM TARTRATE	ZOLPIDEM TARTRATE		11	11	330	45.16		*		*
1821005141	CHESTON	PATRICIA	THE VILLAGES	FL	Physician Assistant	S	ZOLPIDEM TARTRATE	ZOLPIDEM TARTRATE		21	37	1110	381.83		*	21		37	1110	381.83
1821064767	COATES	LENIA	TAMPA	FL	Physician Assistant	S	ZOLPIDEM TARTRATE	ZOLPIDEM TARTRATE		14	21.6	619	146.84		*		*
1821470477	LACHIREDDY	KIRAN BABU	THE VILLAGES	FL	Physician Assistant	S	ZOLPIDEM TARTRATE	ZOLPIDEM TARTRATE		24	24	700	234.62		#		#
1831443530	KLINGENSMITH	MARGO	NAPLES	FL	Physician Assistant	S	ZOLPIDEM TARTRATE	ZOLPIDEM TARTRATE		15	41	1230	119.73		#		#
1831564038	BRICE	MATTHEW	WESLEY CHAPEL	FL	Physician Assistant	S	ZOLPIDEM TARTRATE	ZOLPIDEM TARTRATE		11	23	690	155.9		*		*
1841334976	ALVAREZ	ALEXANDER	MIAMI	FL	Physician Assistant	S	ZOLPIDEM TARTRATE	ZOLPIDEM TARTRATE		12	16	480	133.07		*		*
1841524527	SULTZMAN	MARK	SEBASTIAN	FL	Physician Assistant	S	ZOLPIDEM TARTRATE	ZOLPIDEM TARTRATE		35	41	1230	238.27		#		#
1841632304	CALLAHAN	MARY	STUART	FL	Physician Assistant	S	ZOLPIDEM TARTRATE	ZOLPIDEM TARTRATE		15	21	630	220.98		*	15		21	630	220.98
1841687829	WILLIAMS	KEVIN	TAMPA	FL	Physician Assistant	S	ZOLPIDEM TARTRATE	ZOLPIDEM TARTRATE		11	11	328	86.8		*		*
1851890065	DEPALMA	MICHAEL	PORT SAINT LUCIE	FL	Physician Assistant	S	ZOLPIDEM TARTRATE	ZOLPIDEM TARTRATE		11	11	330	57.63		*		*
1861560427	PATINO	IVAN	AVENTURA	FL	Physician Assistant	S	ZOLPIDEM TARTRATE	ZOLPIDEM TARTRATE		17	17	500	93.37		#		#
1871033340	LINS	AMANDA	TAMPA	FL	Physician Assistant	S	ZOLPIDEM TARTRATE	ZOLPIDEM TARTRATE	12	22	48	1425	286.87		#		#
1871517920	MCGOWAN	JOHN	TRINITY	FL	Physician Assistant	S	ZOLPIDEM TARTRATE	ZOLPIDEM TARTRATE		14	21	630	184.42		*		*
1871545046	MCCOLLAUM	MARC	NAPLES	FL	Physician Assistant	S	ZOLPIDEM TARTRATE	ZOLPIDEM TARTRATE		14	18	515	98.55		#		#
1871775585	HOLLINGER	JESSIE	BONITA SPRINGS	FL	Physician Assistant	S	ZOLPIDEM TARTRATE	ZOLPIDEM TARTRATE	13	18	33	965	150.95	13		18		33	965	150.95
1871975995	PAMPIN	SAHYMA	FT. LAUDERDALE	FL	Physician Assistant	S	ZOLPIDEM TARTRATE	ZOLPIDEM TARTRATE	19	55	55	1596	628.68		*	12		12	360	155.32
1881084077	RODRIGUEZ	GILBERTO	BOCA RATON	FL	Physician Assistant	S	ZOLPIDEM TARTRATE	ZOLPIDEM TARTRATE		14	14	420	103.56		*		*
1881638104	BEJARANO	LEONARDO	JUPITER	FL	Physician Assistant	S	ZOLPIDEM TARTRATE	ZOLPIDEM TARTRATE	20	38	40	1175	288.09		#	26		28	840	234.49
1881792448	DEAS	JAMES	LYNN HAVEN	FL	Physician Assistant	S	ZOLPIDEM TARTRATE	ZOLPIDEM TARTRATE		14	14	420	67.25		*		*
1881837144	WOOD	AUTUMN	GAINESVILLE	FL	Physician Assistant	S	ZOLPIDEM TARTRATE	ZOLPIDEM TARTRATE		13	13	375	83.91		*		*
1891023362	BENYA	DONNA	JUPITER	FL	Physician Assistant	S	ZOLPIDEM TARTRATE	ZOLPIDEM TARTRATE		14	22	660	195.56		*	14		22	660	195.56
1891224051	BROWN	BRITTNEY	PENSACOLA	FL	Physician Assistant	S	ZOLPIDEM TARTRATE	ZOLPIDEM TARTRATE		15	19	570	92		*		*
1891760427	GROSS	MICHAEL	WINTER HAVEN	FL	Physician Assistant	S	ZOLPIDEM TARTRATE	ZOLPIDEM TARTRATE	15	54	82	2445	500.27		#		#
1891784435	CASTANEDA	JOSE	PEMBROKE PINES	FL	Physician Assistant	S	ZOLPIDEM TARTRATE	ZOLPIDEM TARTRATE		30	30	900	199.82		#		#
1891867396	CZOVEK	EDWIN	ZEPHYRHILLS	FL	Physician Assistant	S	ZOLPIDEM TARTRATE	ZOLPIDEM TARTRATE	24	167	183	5406	1282.24		*	40		44	1320	325.02
1902103252	RUCH	JAMES	SEBRING	FL	Physician Assistant	S	ZOLPIDEM TARTRATE	ZOLPIDEM TARTRATE		38	50	1500	342.52		*	21		33	990	223
1902820707	FLETCHER	JAN	OCALA	FL	Physician Assistant	S	ZOLPIDEM TARTRATE	ZOLPIDEM TARTRATE		21	21	545	235.79		#		#
1922024819	LANGE-VANDELLO	ERIN	TAMPA	FL	Physician Assistant	S	ZOLPIDEM TARTRATE	ZOLPIDEM TARTRATE		24	36	1080	198.14		#		#
1932211356	KUEBLER	CHARLES	SANTA ROSA BEACH	FL	Physician Assistant	S	ZOLPIDEM TARTRATE	ZOLPIDEM TARTRATE		20	22	660	192.87		#		#
1932523925	MCGLONE	ANDREA	FT LAUDERDALE	FL	Physician Assistant	S	ZOLPIDEM TARTRATE	ZOLPIDEM TARTRATE		11	11	330	56.97		*		*
1942519061	JONES	MARLO	PONTE VEDRA	FL	Physician Assistant	S	ZOLPIDEM TARTRATE	ZOLPIDEM TARTRATE		17	21	630	178.5		#		#
1952487761	BAXA-CONROY	DEBORA	VERO BEACH	FL	Physician Assistant	S	ZOLPIDEM TARTRATE	ZOLPIDEM TARTRATE		17	19	570	88.98		*	17		19	570	88.98
1952687741	GOLDSHMID	MICHAL	FORT LAUDERDALE	FL	Physician Assistant	S	ZOLPIDEM TARTRATE	ZOLPIDEM TARTRATE		22	22	660	140.69		#		#
1962446377	STLAWRENCE	MARK	JACKSONVILLE	FL	Physician Assistant	S	ZOLPIDEM TARTRATE	ZOLPIDEM TARTRATE	16	54	70	2100	352.94		*	40		52	1560	207.17
1962462671	BUSBY	MICHAEL	CANTONMENT	FL	Physician Assistant	S	ZOLPIDEM TARTRATE	ZOLPIDEM TARTRATE		13	15	390	59.04		*	13		15	390	59.04
1962473389	DICARLO	CARLTON	PALATKA	FL	Physician Assistant	S	ZOLPIDEM TARTRATE	ZOLPIDEM TARTRATE		12	20	570	97.94		*		*
1962733261	CARSON	ANDREW	TARPON SPRINGS	FL	Physician Assistant	S	ZOLPIDEM TARTRATE	ZOLPIDEM TARTRATE		17	29	870	196.86		#		#
1972535136	KELLEY	CHRISTOPHER	SARASOTA	FL	Physician Assistant	S	ZOLPIDEM TARTRATE	ZOLPIDEM TARTRATE		37	37.1	1108	377.68		*	24		24	718	301.61
1972609436	CLARK	PATRICK	SEBRING	FL	Physician Assistant	S	ZOLPIDEM TARTRATE	ZOLPIDEM TARTRATE		23	29	870	167.04		*	12		18	540	91.69
1972837201	VALLOR	FRANCIS	LAKELAND	FL	Physician Assistant	S	ZOLPIDEM TARTRATE	ZOLPIDEM TARTRATE		23	27	810	311.24		#		#
1982691218	LAMBERT	ANTHONY	LAKE CITY	FL	Physician Assistant	S	ZOLPIDEM TARTRATE	ZOLPIDEM TARTRATE	13	26	38	1117	186.09		*	14		22	637	111.98
1982977096	BERRIOS	VANESSA	PALATKA	FL	Physician Assistant	S	ZOLPIDEM TARTRATE	ZOLPIDEM TARTRATE		13	13	390	106.6		*		*
1184715187	FEZZA	JOHN	VENICE	FL	Plastic and Reconstructive Surgery	S	ZOLPIDEM TARTRATE	ZOLPIDEM TARTRATE	35	39	39	435	143.51		#		#
1447365739	SERRA	FERNANDO	THE VILLAGES	FL	Plastic and Reconstructive Surgery	S	ZOLPIDEM TARTRATE	ZOLPIDEM TARTRATE	18	19	19	76	43.03	18		19		19	76	43.03
1457385452	HAMLIN	ROBIN	BRADENTON	FL	Plastic and Reconstructive Surgery	S	ZOLPIDEM TARTRATE	ZOLPIDEM TARTRATE		14	15	450	87.65		*	14		15	450	87.65
1669552626	GARCIA	ROBERTO	PONTE VEDRA BEACH	FL	Plastic and Reconstructive Surgery	S	ZOLPIDEM TARTRATE	ZOLPIDEM TARTRATE	43	49	49	675	207.88		#		#
1851489066	GIBSTEIN	LEE	BAY HARBOR ISLANDS	FL	Plastic and Reconstructive Surgery	S	ZOLPIDEM TARTRATE	ZOLPIDEM TARTRATE	18	20	20	228	83.06		#		#
1871669069	ALBERT	GREGORY	BOCA RATON	FL	Plastic and Reconstructive Surgery	S	ZOLPIDEM TARTRATE	ZOLPIDEM TARTRATE	14	17	23	690	234.41		#		#
1972539237	AGARWAL	ANURAG	NAPLES	FL	Plastic and Reconstructive Surgery	S	ZOLPIDEM TARTRATE	ZOLPIDEM TARTRATE	22	27	27	256	116.02	22		27		27	256	116.02
1013074459	DIACO	DANIEL	TAMPA	FL	Plastic Surgery	T	ZOLPIDEM TARTRATE	ZOLPIDEM TARTRATE	12	15	15	240	74.29		*		*
1366712234	STUZIN	JAMES	MIAMI	FL	Plastic Surgery	T	ZOLPIDEM TARTRATE	ZOLPIDEM TARTRATE	21	21	21	420	122.62	21		21		21	420	122.62
1801822457	HASEN	KENT	NAPLES	FL	Plastic Surgery	T	ZOLPIDEM TARTRATE	ZOLPIDEM TARTRATE	14	14	14	137	48.34		#		#
1710940861	MERRITT	GEORGE	TALLAHASSEE	FL	Podiatry	S	ZOLPIDEM TARTRATE	ZOLPIDEM TARTRATE	53	59	59	335	107.22		#		#
1730135104	VERDE	MELISA	LONGWOOD	FL	Podiatry	S	ZOLPIDEM TARTRATE	ZOLPIDEM TARTRATE		12	12	360	133.56	0		0		0	0	0
1841550837	REYES	EDUARDO	MIAMI	FL	Podiatry	S	ZOLPIDEM TARTRATE	ZOLPIDEM TARTRATE		11	11	330	129.05		*	11		11	330	129.05
1225034481	OCHOA	ABEL	TAMPA	FL	Preventive Medicine	S	ZOLPIDEM TARTRATE	ZOLPIDEM TARTRATE	12	51	60	1800	406.96		*	25		32	960	171.08
1285670216	BLANKENSHIP	TAMMY	TALLAHASSEE	FL	Preventive Medicine	S	ZOLPIDEM TARTRATE	ZOLPIDEM TARTRATE	25	83	85	2535	496.8		#	62		64	1905	363.6
1336292705	LAWLER	HAROLD	SARASOTA	FL	Preventive Medicine	S	ZOLPIDEM TARTRATE	ZOLPIDEM TARTRATE		13	13	364	71.72	0		0		0	0	0
1801956479	WEBB	MICHAEL	OCALA	FL	Preventive Medicine	S	ZOLPIDEM TARTRATE	ZOLPIDEM TARTRATE		11	11	330	71.5		*	11		11	330	71.5
1003002106	CASTRO CORDOBA	JUAN LUIS	WEST PALM BEACH	FL	Psychiatry	S	ZOLPIDEM TARTRATE	ZOLPIDEM TARTRATE		14	14	420	128.39	0		0		0	0	0
1003036880	ZARATE	YOLANDA	MIAMI BEACH	FL	Psychiatry	S	ZOLPIDEM TARTRATE	ZOLPIDEM TARTRATE	52	223	226.1	6648	2127.84	38		134		134.1	3889	1386.87
1003038738	POITIER	JOSEPH	NORTH MIAMI	FL	Psychiatry	S	ZOLPIDEM TARTRATE	ZOLPIDEM TARTRATE	85	545	581	17410	3851.5	37		178		201	6030	1334.96
1003834805	MICHAS	GEORGE	FORT WALTON BEACH	FL	Psychiatry	S	ZOLPIDEM TARTRATE	ZOLPIDEM TARTRATE		26	34	1020	82.5		*		*
1003856063	OZA	MINA	TAMPA	FL	Psychiatry	S	ZOLPIDEM TARTRATE	ZOLPIDEM TARTRATE	12	59	59	1770	251.73		*	25		25	750	134.84
1013014737	MIKHAIL	HANY	BRANDON	FL	Psychiatry	S	ZOLPIDEM TARTRATE	ZOLPIDEM TARTRATE	76	354	354	10232	1820.54	15		65		65	1918	309.3
1013098144	MHATRE	UMESH	LAKE CITY	FL	Psychiatry	S	ZOLPIDEM TARTRATE	ZOLPIDEM TARTRATE	13	33	45	1328	363.53		*	15		23	675	169.78
1013098169	ALI	MUHAMMAD	TAMPA	FL	Psychiatry	S	ZOLPIDEM TARTRATE	ZOLPIDEM TARTRATE	20	98	98	2892	547.52		*	28		28	836	206.85
1013126960	CORTES TORRES	EDMI	MIAMI	FL	Psychiatry	S	ZOLPIDEM TARTRATE	ZOLPIDEM TARTRATE		17	19	570	139.81		*		*
1013961291	IMBERT	SEGUNDO	OCOEE	FL	Psychiatry	S	ZOLPIDEM TARTRATE	ZOLPIDEM TARTRATE	35	211	313	9352	1970.27	14		75		117	3472	708.84
1023029626	RUAIX	ANTONIA	MIAMI	FL	Psychiatry	S	ZOLPIDEM TARTRATE	ZOLPIDEM TARTRATE		15	15	403	164.85		#		#
1023043262	LARSON	JAMES	ORANGE PARK	FL	Psychiatry	S	ZOLPIDEM TARTRATE	ZOLPIDEM TARTRATE	11	66	70	2085	441.17		*		*
1023167608	HOLCOMB	MARIA	TAMPA	FL	Psychiatry	S	ZOLPIDEM TARTRATE	ZOLPIDEM TARTRATE		13	13	390	134.58		*	13		13	390	134.58
1023232162	BARRIOS	CHARLES	LAKELAND	FL	Psychiatry	S	ZOLPIDEM TARTRATE	ZOLPIDEM TARTRATE		51	61	1800	421.47		*		*
1023266426	FALCAO	RODRIGO	MIAMI	FL	Psychiatry	S	ZOLPIDEM TARTRATE	ZOLPIDEM TARTRATE	31	171	174	5220	1287.51		*	37		37	1110	225.56
1033146303	ANDUJAR	NEY	PORT ST LUCIE	FL	Psychiatry	S	ZOLPIDEM TARTRATE	ZOLPIDEM TARTRATE	25	153	205	6102	1737.46		#	94		142	4244	1096.44
1033174495	ALCALDE	RENATO	JACKSONVILLE	FL	Psychiatry	S	ZOLPIDEM TARTRATE	ZOLPIDEM TARTRATE		12	12	360	62.7		*	12		12	360	62.7
1033198825	COUTS	CAROL	CLERMONT	FL	Psychiatry	S	ZOLPIDEM TARTRATE	ZOLPIDEM TARTRATE		26	26	748	249.23		#		#
1033264700	EINISMAN	VLADIMIR	SARASOTA	FL	Psychiatry	S	ZOLPIDEM TARTRATE	ZOLPIDEM TARTRATE	11	21	21	549	165.93		#		#
1033351184	CORDERO-TORRES	NELSON	FORT LAUDERDALE	FL	Psychiatry	S	ZOLPIDEM TARTRATE	ZOLPIDEM TARTRATE		12	12	294	57.95		*		*
1043301518	CRUZ	JACOBO	PENSACOLA	FL	Psychiatry	S	ZOLPIDEM TARTRATE	ZOLPIDEM TARTRATE		71	77.5	2249	450.02		*	41		47.5	1394	332.3
1043303837	CARDOZO	MAXIMILIANO	PEMBROKE PINES	FL	Psychiatry	S	ZOLPIDEM TARTRATE	ZOLPIDEM TARTRATE	62	295	297.1	8866	2246.36	29		146		146.1	4371	1079.64
1043343676	NEGRON	LUIS	DELAND	FL	Psychiatry	S	ZOLPIDEM TARTRATE	ZOLPIDEM TARTRATE	28	119	119	2426	448.16		*	15		15	330	69
1043658636	TAIT	LAURA	GAINESVILLE	FL	Psychiatry	S	ZOLPIDEM TARTRATE	ZOLPIDEM TARTRATE	14	41	53	1558	183.99		#		#
1053340976	HENRIQUEZ	NORMA	FORT MYERS	FL	Psychiatry	S	ZOLPIDEM TARTRATE	ZOLPIDEM TARTRATE		20	20	263	80.94		*		*
1053358135	SERRANO	MARCIAL	LONGWOOD	FL	Psychiatry	S	ZOLPIDEM TARTRATE	ZOLPIDEM TARTRATE		36	54	1620	472.32		*		*
1053367847	VIJAPURA	ASHIT	PLANT CITY	FL	Psychiatry	S	ZOLPIDEM TARTRATE	ZOLPIDEM TARTRATE	83	334	335.1	9024	2387.46	29		124		124	3075	1029.47
1053428607	SINGAL	ALKA	FORT LAUDERDALE	FL	Psychiatry	S	ZOLPIDEM TARTRATE	ZOLPIDEM TARTRATE		17	17	510	109.15	0		0		0	0	0
1053514604	TOLEDO	DELIA	PORT CHARLOTTE	FL	Psychiatry	S	ZOLPIDEM TARTRATE	ZOLPIDEM TARTRATE	15	45	68	2039	338.03		*	27		48	1440	201
1063417616	ASHBY	MARK	SEBRING	FL	Psychiatry	S	ZOLPIDEM TARTRATE	ZOLPIDEM TARTRATE	36	105	153	4554	1217.45	15		48		80	2379	713.19
1063453546	WHITMAN	JAMES	LONGBOAT KEY	FL	Psychiatry	S	ZOLPIDEM TARTRATE	ZOLPIDEM TARTRATE		31	31	920	243.75	0		0		0	0	0
1063468668	JACOBS-ALVAREZ	FREDESVINDA	ORLANDO	FL	Psychiatry	S	ZOLPIDEM TARTRATE	ZOLPIDEM TARTRATE	59	463	468	14028	2306.12		*	52		55	1650	192.24
1063468700	MCDONOUGH	JAMES	LONGWOOD	FL	Psychiatry	S	ZOLPIDEM TARTRATE	ZOLPIDEM TARTRATE	48	173	255	7650	2201.78	21		72		128	3840	1280.87
1063504371	MACHLIN	STEVEN	FORT MYERS	FL	Psychiatry	S	ZOLPIDEM TARTRATE	ZOLPIDEM TARTRATE	33	170	279	8360	2908.37		#	138		233	6980	2633.18
1063570414	FILS	JEAN	TAMPA	FL	Psychiatry	S	ZOLPIDEM TARTRATE	ZOLPIDEM TARTRATE		43	47	1408	235.31		*	19		23	690	99.01
1073516480	SPEER	CONNIE	TALLAHASSEE	FL	Psychiatry	S	ZOLPIDEM TARTRATE	ZOLPIDEM TARTRATE		13	13	390	69.29		*	13		13	390	69.29
1073516522	MARTINEAU	PHILIPPE	PALM BEACH GARDENS	FL	Psychiatry	S	ZOLPIDEM TARTRATE	ZOLPIDEM TARTRATE	27	148	180.5	5394	1453.39		#	106		128	3819	1142.86
1073522983	HANNA	SUSAN	NEW PORT RICHEY	FL	Psychiatry	S	ZOLPIDEM TARTRATE	ZOLPIDEM TARTRATE	16	121	125	3748	685.47		*		*
1073540993	GALLIANO-PARDO	ALINA	JACKSONVILLE BEACH	FL	Psychiatry	S	ZOLPIDEM TARTRATE	ZOLPIDEM TARTRATE		15	15	375	102.52		*		*
1073613949	NEELEY	HEATHER	TARPON SPRINGS	FL	Psychiatry	S	ZOLPIDEM TARTRATE	ZOLPIDEM TARTRATE		13	13	390	120.74		*		*
1073827135	MAHFOUZ	RODWAN	ORLANDO	FL	Psychiatry	S	ZOLPIDEM TARTRATE	ZOLPIDEM TARTRATE		16	18	540	101.53		*		*
1083643175	LEPELY	HENRY	JACKSONVILLE	FL	Psychiatry	S	ZOLPIDEM TARTRATE	ZOLPIDEM TARTRATE	14	74	75	1305	388.49		*	12		12.5	210	59.71
1083726137	THOMAS	MATTHEW	SARASOTA	FL	Psychiatry	S	ZOLPIDEM TARTRATE	ZOLPIDEM TARTRATE	29	184	188	5640	1548.37		*	53		57	1710	456.49
1083774525	KAMNIK	RONALD	SARASOTA	FL	Psychiatry	S	ZOLPIDEM TARTRATE	ZOLPIDEM TARTRATE		31	31	891	202.15		*		*
1083793301	MIAN	ABID	ORLANDO	FL	Psychiatry	S	ZOLPIDEM TARTRATE	ZOLPIDEM TARTRATE		44	48	1429	361.57		*	18		18	537	126.86
1083802128	KOO	SANG-WAHN	GAINESVILLE	FL	Psychiatry	S	ZOLPIDEM TARTRATE	ZOLPIDEM TARTRATE		25	31	930	155.79		*		*
1083838106	FERBER	ANDREW	FORT MYERS	FL	Psychiatry	S	ZOLPIDEM TARTRATE	ZOLPIDEM TARTRATE		19	19	570	111.61		*		*
1083849384	IGLESIAS	EVELIA	NAPLES	FL	Psychiatry	S	ZOLPIDEM TARTRATE	ZOLPIDEM TARTRATE		17	19	570	83.2		#		#
1083871784	CASTRO GAYOL	JULIO	MIAMI	FL	Psychiatry	S	ZOLPIDEM TARTRATE	ZOLPIDEM TARTRATE		25	25	675	20.95		*	14		14	405	12.98
1093042293	CHOI	HELEN	TAMPA	FL	Psychiatry	S	ZOLPIDEM TARTRATE	ZOLPIDEM TARTRATE		15	15	405	80.11		*	15		15	405	80.11
1093705790	CRUZ	JOSE	MIAMI BEACH	FL	Psychiatry	S	ZOLPIDEM TARTRATE	ZOLPIDEM TARTRATE	31	147	147.6	4427	1308.76	11		53		53.6	1607	344.74
1093730525	FIGUEROA	NOEL	OVIEDO	FL	Psychiatry	S	ZOLPIDEM TARTRATE	ZOLPIDEM TARTRATE	23	114	175	5232	1842.51		*	42		77	2310	1261.43
1093754335	DURAND	DANTE	MIAMI	FL	Psychiatry	S	ZOLPIDEM TARTRATE	ZOLPIDEM TARTRATE	15	63	63	1890	371.82		*	17		17	510	68.97
1093760118	ALMUNIA	MIGUEL	MIAMI	FL	Psychiatry	S	ZOLPIDEM TARTRATE	ZOLPIDEM TARTRATE		39	39	826	301.24		#		#
1093775769	STINCER	CARLOS	CORAL GABLES	FL	Psychiatry	S	ZOLPIDEM TARTRATE	ZOLPIDEM TARTRATE		39	43	1290	380.57		#		#
1093827651	PARIKH	BHADRESHKUMAR	TAMARAC	FL	Psychiatry	S	ZOLPIDEM TARTRATE	ZOLPIDEM TARTRATE	39	197	259	7675	1746.86	18		97		133	3895	797.9
1093867012	SCARGLE	MICHELLE	CLEARWATER	FL	Psychiatry	S	ZOLPIDEM TARTRATE	ZOLPIDEM TARTRATE	27	129	138.8	4164	1061.65		#	88		97.8	2934	782.12
1093910499	SELEM	LISSETTE	WESTON	FL	Psychiatry	S	ZOLPIDEM TARTRATE	ZOLPIDEM TARTRATE		39	39.5	1184	364.6		*		*
1104011774	AJE	OLUGBENGA	ATLANTIS	FL	Psychiatry	S	ZOLPIDEM TARTRATE	ZOLPIDEM TARTRATE	17	75	81	2305	676.25	0		0		0	0	0
1104109990	SINGH	SACHIN	TAMARAC	FL	Psychiatry	S	ZOLPIDEM TARTRATE	ZOLPIDEM TARTRATE		12	12	301	106.27	0		0		0	0	0
1104849439	BYRD	TIMOTHY	OCALA	FL	Psychiatry	S	ZOLPIDEM TARTRATE	ZOLPIDEM TARTRATE	15	65	65	1950	346.52		#		#
1104868538	PARICIO	MARIA	SOUTH MIAMI	FL	Psychiatry	S	ZOLPIDEM TARTRATE	ZOLPIDEM TARTRATE	13	33	33	952	210.83	13		33		33	952	210.83
1104962257	OWUSU	AKUA	YULEE	FL	Psychiatry	S	ZOLPIDEM TARTRATE	ZOLPIDEM TARTRATE	18	52	70	2077	465.28		*		*
1114055761	SOSA	EVELIO	CORAL GABLES	FL	Psychiatry	S	ZOLPIDEM TARTRATE	ZOLPIDEM TARTRATE	23	128	132	3940	394.34	12		52		56	1680	311.25
1114084613	CHODAY	UMA	BOCA RATON	FL	Psychiatry	S	ZOLPIDEM TARTRATE	ZOLPIDEM TARTRATE		30	32.5	750	141.37		#		#
1114947074	POLLOCK	DONALD	YULEE	FL	Psychiatry	S	ZOLPIDEM TARTRATE	ZOLPIDEM TARTRATE	17	112	115	3363	955.8		#	66		69	2043	561.88
1114990330	BENITEZ	JOACHIM	LAKELAND	FL	Psychiatry	S	ZOLPIDEM TARTRATE	ZOLPIDEM TARTRATE	15	40	40	1185	202.81		*	28		28	825	168.68
1124005913	STRAUSS	ABBEY	BOCA RATON	FL	Psychiatry	S	ZOLPIDEM TARTRATE	ZOLPIDEM TARTRATE	21	98	143	4245	1061.82		#	66		101	2995	804.82
1124038013	MATTHEWS-FERRARI	KATINA	PUNTA GORDA	FL	Psychiatry	S	ZOLPIDEM TARTRATE	ZOLPIDEM TARTRATE	24	137	151	4507	1034.15		*	26		28	817	158.9
1124040514	SHAH	MAHENDRA	ALTAMONTE SPRINGS	FL	Psychiatry	S	ZOLPIDEM TARTRATE	ZOLPIDEM TARTRATE	19	153	159.2	4182	887.05		*	57		57	1170	268.27
1124063474	CONRAD	MICHAEL	PENSACOLA	FL	Psychiatry	S	ZOLPIDEM TARTRATE	ZOLPIDEM TARTRATE	18	126	128	3825	933.4		#	84		84	2505	677.55
1124076302	SCHOLLE	JANET	WPB	FL	Psychiatry	S	ZOLPIDEM TARTRATE	ZOLPIDEM TARTRATE		45	56	1680	443.9		*	32		35	1050	265.91
1124091798	PATEL	ASHOK	LARGO	FL	Psychiatry	S	ZOLPIDEM TARTRATE	ZOLPIDEM TARTRATE	90	508	540	15969	3498.88	42		233		261	7764	1746.54
1124131198	ROMAN	ARLENE	LONGWOOD	FL	Psychiatry	S	ZOLPIDEM TARTRATE	ZOLPIDEM TARTRATE		24	24	720	100.72		*		*
1124171616	PASCAL	SHLOMO	PEMBROKE PINES	FL	Psychiatry	S	ZOLPIDEM TARTRATE	ZOLPIDEM TARTRATE		12	12	360	47.76		*	12		12	360	47.76
1124237524	CASTRO	KENIA	MIAMI	FL	Psychiatry	S	ZOLPIDEM TARTRATE	ZOLPIDEM TARTRATE	25	122	126	3780	885.62	12		70		72	2160	538.31
1124297296	WINTERS	WILLIAM	SOUTH DAYTONA	FL	Psychiatry	S	ZOLPIDEM TARTRATE	ZOLPIDEM TARTRATE		68	68	2015	504.09		*	20		20	590	140.85
1134114416	QURESHI	RIFFAT	ORLANDO	FL	Psychiatry	S	ZOLPIDEM TARTRATE	ZOLPIDEM TARTRATE	22	114	114	3405	546.9		*	14		14	420	62.58
1134115355	TRIVEDI	MAULIK	WESLEY CHAPEL	FL	Psychiatry	S	ZOLPIDEM TARTRATE	ZOLPIDEM TARTRATE		18	20	577	249.06		#		#
1134155401	HONG	VICTOR	TAMPA	FL	Psychiatry	S	ZOLPIDEM TARTRATE	ZOLPIDEM TARTRATE	21	113	123	3690	773.37		*	22		22	660	96.07
1134181969	DAS	RENU	KISSIMMEE	FL	Psychiatry	S	ZOLPIDEM TARTRATE	ZOLPIDEM TARTRATE	22	128	128.5	3780	571.07		*	23		23	684	138.39
1134210271	GAMEZ	JOSE	HIALEAH	FL	Psychiatry	S	ZOLPIDEM TARTRATE	ZOLPIDEM TARTRATE	106	627	656	18053	5092.24	75		386		402	10699	3075.01
1134243058	TROVATO	FRANK	STUART	FL	Psychiatry	S	ZOLPIDEM TARTRATE	ZOLPIDEM TARTRATE		24	26.3	790	279.65		#		#
1144262007	MILLER	JAMES	MELBOURNE	FL	Psychiatry	S	ZOLPIDEM TARTRATE	ZOLPIDEM TARTRATE		68	76	2270	656.73		*	29		37	1110	487.51
1144266206	GREENSTEIN	YAKOV	TAMARAC	FL	Psychiatry	S	ZOLPIDEM TARTRATE	ZOLPIDEM TARTRATE	47	112	114.1	3374	816.76		*	14		16	480	95.88
1144293721	RODRIGUEZ	MAURO	LARGO	FL	Psychiatry	S	ZOLPIDEM TARTRATE	ZOLPIDEM TARTRATE	29	143	153	4560	808.81		*	21		25	720	118.78
1144322025	CHARNECO	VIVIAN	KISSIMMEE	FL	Psychiatry	S	ZOLPIDEM TARTRATE	ZOLPIDEM TARTRATE	254	828	841	24906	4590.95	67		213		217	6328	1156.67
1144351636	VALDES	MARIA	CLERMONT	FL	Psychiatry	S	ZOLPIDEM TARTRATE	ZOLPIDEM TARTRATE	77	212	222	6660	1227.67	19		54		58	1740	314.4
1144384108	LINARES	JESUS	SARASOTA	FL	Psychiatry	S	ZOLPIDEM TARTRATE	ZOLPIDEM TARTRATE	27	127	155	4649	1141.46		*	55		65	1949	647.72
1144394800	DERUIJTER	ADRIANUS	BRANDON	FL	Psychiatry	S	ZOLPIDEM TARTRATE	ZOLPIDEM TARTRATE	20	90	106	3030	743.62		*	56		72	2040	361.1
1144411844	KELLER	NATHANIEL	PLANTATION	FL	Psychiatry	S	ZOLPIDEM TARTRATE	ZOLPIDEM TARTRATE	12	63	64	1920	355.71	12		63		64	1920	355.71
1144412388	REYES	LINA	HOLLYWOOD	FL	Psychiatry	S	ZOLPIDEM TARTRATE	ZOLPIDEM TARTRATE		24	24	720	223.74		*		*
1154398477	FAULK	RICHARD	BOCA RATON	FL	Psychiatry	S	ZOLPIDEM TARTRATE	ZOLPIDEM TARTRATE	11	58	63	1890	722.06		*	32		37	1110	574.99
1154414654	GARCIA-GRANDA	BERNARDO	MIAMI	FL	Psychiatry	S	ZOLPIDEM TARTRATE	ZOLPIDEM TARTRATE	41	189	230.1	6666	1496.14	21		101		106.1	3021	761.09
1154418994	TAYLOR	JANET	BRADENTON	FL	Psychiatry	S	ZOLPIDEM TARTRATE	ZOLPIDEM TARTRATE		21	21	630	116.76		#		#
1154426955	ESPINOSA	CARMEN	MIAMI	FL	Psychiatry	S	ZOLPIDEM TARTRATE	ZOLPIDEM TARTRATE	23	170	174.5	5218	1133.29		*	33		37.2	1116	231.85
1154490092	BALAGUER	JUAN	MAITLAND	FL	Psychiatry	S	ZOLPIDEM TARTRATE	ZOLPIDEM TARTRATE		29	35	1050	280.13		*	12		12	360	79.7
1154535292	VANVLEET	JOANNA	PORT ST. LUCIE	FL	Psychiatry	S	ZOLPIDEM TARTRATE	ZOLPIDEM TARTRATE	25	106	178	5317	1067.52	13		65		103	3067	661.48
1164489126	NANJUNDASAMY	ANAIMALAI	OCALA	FL	Psychiatry	S	ZOLPIDEM TARTRATE	ZOLPIDEM TARTRATE		20	20	540	113.06		#		#
1164504924	KHER	HARISH	DAYTONA BEACH	FL	Psychiatry	S	ZOLPIDEM TARTRATE	ZOLPIDEM TARTRATE		16	16	235	185.71		*		*
1164510509	MATHEW	SAJIDA	ROCKLEDGE	FL	Psychiatry	S	ZOLPIDEM TARTRATE	ZOLPIDEM TARTRATE		20	20	552	86.3		*		*
1164573663	OLDS	ROBERT	ST AUGUSTINE	FL	Psychiatry	S	ZOLPIDEM TARTRATE	ZOLPIDEM TARTRATE	11	26	40	1161	307		#		#
1164620845	YERGEN	CARA	PORT SAINT LUCIE	FL	Psychiatry	S	ZOLPIDEM TARTRATE	ZOLPIDEM TARTRATE		44	44	1309	250.15		*		*
1164632550	NASSERZARE	JAHANBAKHSH	NORTH MIAMI BEACH	FL	Psychiatry	S	ZOLPIDEM TARTRATE	ZOLPIDEM TARTRATE	32	203	211.6	6241	1404.74		*	54		62	1817	383.98
1164799037	DEEN	RYAN	OCOEE	FL	Psychiatry	S	ZOLPIDEM TARTRATE	ZOLPIDEM TARTRATE		16	18	435	69.34	0		0		0	0	0
1174554919	NIAZI	SHEHZAD	JACKSONVILLE	FL	Psychiatry	S	ZOLPIDEM TARTRATE	ZOLPIDEM TARTRATE		17	20	600	117.34		*	17		20	600	117.34
1174576292	MAGNUS	RYAN	NEW PORT RICHEY	FL	Psychiatry	S	ZOLPIDEM TARTRATE	ZOLPIDEM TARTRATE	12	95	95	2835	423.95		*	14		14	420	70
1174580153	DENTON	WAYNE	TALLAHASSEE	FL	Psychiatry	S	ZOLPIDEM TARTRATE	ZOLPIDEM TARTRATE		44	44	1320	319.54		*		*
1174613194	FLEMENBAUM	ABRAHAM	PEMBROKE PINES	FL	Psychiatry	S	ZOLPIDEM TARTRATE	ZOLPIDEM TARTRATE	112	670	721.2	21282	4387.66	50		260		278	8165	1741.2
1184032740	RANDALL	GERALD	LARGO	FL	Psychiatry	S	ZOLPIDEM TARTRATE	ZOLPIDEM TARTRATE		36	36	1064	345.54		*		*
1184666513	TARGOFF	MATTHEW	NAPLES	FL	Psychiatry	S	ZOLPIDEM TARTRATE	ZOLPIDEM TARTRATE	30	112	120	3558	901.78	14		51		59	1737	361.27
1184821928	KAKAR	RISHI	TAMARAC	FL	Psychiatry	S	ZOLPIDEM TARTRATE	ZOLPIDEM TARTRATE		12	12	360	58.32		*		*
1194713172	MONTALVO	ANDRES	SAINT CLOUD	FL	Psychiatry	S	ZOLPIDEM TARTRATE	ZOLPIDEM TARTRATE	34	114	114	3325	509.71	12		43		43	1245	181.05
1194753012	CURRIER	GLENN	TAMPA	FL	Psychiatry	S	ZOLPIDEM TARTRATE	ZOLPIDEM TARTRATE		41	42	1260	386		*		*
1194769687	PEREZ	MIGUEL	HIALEAH	FL	Psychiatry	S	ZOLPIDEM TARTRATE	ZOLPIDEM TARTRATE	43	203	203.2	6059	1422.99	27		121		121.1	3603	832.23
1194778175	NENOV	NEVIANA	BOCA RATON	FL	Psychiatry	S	ZOLPIDEM TARTRATE	ZOLPIDEM TARTRATE		20	20	580	164.46		*	20		20	580	164.46
1194802132	KUBSKI	NAYDA	WEST PALM BEACH	FL	Psychiatry	S	ZOLPIDEM TARTRATE	ZOLPIDEM TARTRATE	18	77	99	2970	956.26		*	48		70	2100	685.33
1194826511	BYK	DMITRY	AVENTURA	FL	Psychiatry	S	ZOLPIDEM TARTRATE	ZOLPIDEM TARTRATE	16	97	115	3409	874.8		*	44		62	1835	454.96
1194834051	ANDRE	PIERRE	DELRAY BEACH	FL	Psychiatry	S	ZOLPIDEM TARTRATE	ZOLPIDEM TARTRATE	25	129	140	4174	1008.34		#	72		83	2464	615.65
1205071719	RASUL	IMTIAZ	JACKSONVILLE	FL	Psychiatry	S	ZOLPIDEM TARTRATE	ZOLPIDEM TARTRATE		37	37	1065	421.42		*	25		25	735	297.84
1205905171	RICART	FRANCISCO	CORAL GABLES	FL	Psychiatry	S	ZOLPIDEM TARTRATE	ZOLPIDEM TARTRATE	116	526	536	15916	3819.11	75		305		311	9166	2174.71
1205907045	INAYAT	RUBINA	KISSIMMEE	FL	Psychiatry	S	ZOLPIDEM TARTRATE	ZOLPIDEM TARTRATE		29	37	1110	74.56		*		*
1215039599	RZADKOWOLSKY-RAOLI	ANNA	MIAMI LAKES	FL	Psychiatry	S	ZOLPIDEM TARTRATE	ZOLPIDEM TARTRATE		27	30	875	224.64		*		*
1215095534	RECCOPPA	LAWRENCE	GAINESVILLE	FL	Psychiatry	S	ZOLPIDEM TARTRATE	ZOLPIDEM TARTRATE		12	12	360	88.2		*		*
1215194949	ESPINOSA	HUGO	SOUTH MIAMI	FL	Psychiatry	S	ZOLPIDEM TARTRATE	ZOLPIDEM TARTRATE	27	137	137	4110	848.02	13		65		65	1950	351.57
1215236823	LEMUS	CARMEN	ST PETERSBURG	FL	Psychiatry	S	ZOLPIDEM TARTRATE	ZOLPIDEM TARTRATE	11	84	88	2640	474.52		*	46		50	1500	317.67
1215904453	KHAN	SIKANDAR	FORT WALTON BEACH	FL	Psychiatry	S	ZOLPIDEM TARTRATE	ZOLPIDEM TARTRATE		25	29	870	181.21		*		*
1215927140	MERRITT	THOMAS	JACKSONVILLE	FL	Psychiatry	S	ZOLPIDEM TARTRATE	ZOLPIDEM TARTRATE	12	51	67	1982	597.33		*	34		50	1500	430.53
1215978887	PAUL	SIVANTA	JACKSONVILLE	FL	Psychiatry	S	ZOLPIDEM TARTRATE	ZOLPIDEM TARTRATE		31	31	670	185.21	0		0		0	0	0
1215988548	THOMAS	SHEILA	THE VILLAGES	FL	Psychiatry	S	ZOLPIDEM TARTRATE	ZOLPIDEM TARTRATE		25	25	750	156.38		*	14		14	420	63.69
1225024763	ZAGLUL	JOSE	BRADENTON	FL	Psychiatry	S	ZOLPIDEM TARTRATE	ZOLPIDEM TARTRATE		42	42	1165	209		*		*
1225026743	DREILINGER	CLARK	STUART	FL	Psychiatry	S	ZOLPIDEM TARTRATE	ZOLPIDEM TARTRATE	14	96	96	2880	699.67		*	25		25	750	211.18
1225121411	MASFERRER	MARIA	DAYTONA BEACH	FL	Psychiatry	S	ZOLPIDEM TARTRATE	ZOLPIDEM TARTRATE		16	16	480	145.52		#		#
1225248628	DUMENIGO	RHAISA	MIAMI	FL	Psychiatry	S	ZOLPIDEM TARTRATE	ZOLPIDEM TARTRATE		27	27	788	227.47		*	11		11	331	93.74
1235125873	LONDONO	JORGE	CORAL GABLES	FL	Psychiatry	S	ZOLPIDEM TARTRATE	ZOLPIDEM TARTRATE	12	67	81	2430	747.77		*	42		54	1620	542.85
1235188038	CREELMAN	WAYNE	GAINESVILLE	FL	Psychiatry	S	ZOLPIDEM TARTRATE	ZOLPIDEM TARTRATE	20	91	121	3630	831.46		#	43		65	1950	516.5
1235196080	MIRSAJADI	ABDOL	SATELLITE BEACH	FL	Psychiatry	S	ZOLPIDEM TARTRATE	ZOLPIDEM TARTRATE	41	247	270.8	8123	1801.02	15		68		83.8	2513	581.67
1235214347	HUNT	WILLIAM	JACKSONVILLE	FL	Psychiatry	S	ZOLPIDEM TARTRATE	ZOLPIDEM TARTRATE		48	66	1980	463.2		*	48		66	1980	463.2
1235236522	JONES	KARL	CLEARWATER	FL	Psychiatry	S	ZOLPIDEM TARTRATE	ZOLPIDEM TARTRATE	82	180	186	5387	1093.65	18		32		34	997	164.38
1245218270	PRAVDER	LEE	AVENTURA	FL	Psychiatry	S	ZOLPIDEM TARTRATE	ZOLPIDEM TARTRATE	13	60	68.3	2006	762.92		#		#
1245249218	ANTOINE	ROBERT	FORT LAUDERDALE	FL	Psychiatry	S	ZOLPIDEM TARTRATE	ZOLPIDEM TARTRATE	37	183	196.2	5799	1320.83	15		86		88	2620	716.51
1245250505	OLIVERA	GERARDO	FORT MYERS	FL	Psychiatry	S	ZOLPIDEM TARTRATE	ZOLPIDEM TARTRATE	16	84	91	2730	488.31		*	18		18	540	57.45
1245267905	COHEN	ROBERT	PALM BAY	FL	Psychiatry	S	ZOLPIDEM TARTRATE	ZOLPIDEM TARTRATE	27	144	165	4798	1387.6		#	88		107	3142	805.54
1245394832	TORRELLAS	CARLOS	JACKSONVILLE	FL	Psychiatry	S	ZOLPIDEM TARTRATE	ZOLPIDEM TARTRATE	21	158	174	5122	1017.56		*	23		31	930	255.87
1245487388	GARCIA	MANUEL	MIAMI	FL	Psychiatry	S	ZOLPIDEM TARTRATE	ZOLPIDEM TARTRATE	24	118	136	4080	1309.46		#	76		92	2760	1097.27
1255370235	HUSTED	DAVID	ATLANTIS	FL	Psychiatry	S	ZOLPIDEM TARTRATE	ZOLPIDEM TARTRATE	28	101	151	4530	1136.13	17		78		122	3660	1002.15
1255400602	MOWERMAN	SAMUEL	N MIAMI	FL	Psychiatry	S	ZOLPIDEM TARTRATE	ZOLPIDEM TARTRATE	14	52	52	1560	368.83		*	28		28	840	222.67
1255444782	FIORENTINO	MARA	DESTIN	FL	Psychiatry	S	ZOLPIDEM TARTRATE	ZOLPIDEM TARTRATE		14	22	660	163.84	0		0		0	0	0
1255495800	SIMKO	MARK	CLEARWATER	FL	Psychiatry	S	ZOLPIDEM TARTRATE	ZOLPIDEM TARTRATE	18	84	84	2520	554.85		*	28		28	840	178.38
1255502779	JOSEPH	MEERA	WEST PALM BEACH	FL	Psychiatry	S	ZOLPIDEM TARTRATE	ZOLPIDEM TARTRATE		20	20	591	96.98		#		#
1255748182	NOUHI ARBATANI	MARYAM	ATLANTIS	FL	Psychiatry	S	ZOLPIDEM TARTRATE	ZOLPIDEM TARTRATE		24	24	705	86.11		*		*
1265432744	SCHARFER	PHILIP	PALM BEACH GARDENS	FL	Psychiatry	S	ZOLPIDEM TARTRATE	ZOLPIDEM TARTRATE		16	22	660	165.46		*	16		22	660	165.46
1265441091	PANJIKARAN	ROSAMMA	PUNTA GORDA	FL	Psychiatry	S	ZOLPIDEM TARTRATE	ZOLPIDEM TARTRATE		38	50	1500	330.21		*		*
1265478523	MOSKOWITZ	STEPHEN	CORAL SPRINGS	FL	Psychiatry	S	ZOLPIDEM TARTRATE	ZOLPIDEM TARTRATE	14	86	88	2640	507.67		*	47		49	1470	223.74
1265561823	DUBOY	EMILIO	WEST PALM BEACH	FL	Psychiatry	S	ZOLPIDEM TARTRATE	ZOLPIDEM TARTRATE		34	46	1380	326.52		#		#
1265627608	WORTHALTER	PEYSAF	MIAMI	FL	Psychiatry	S	ZOLPIDEM TARTRATE	ZOLPIDEM TARTRATE	15	78	86.1	2499	978.61		#	63		71.1	2072	823.1
1275522013	CABRERA	MARIA	PEMBROKE PINES	FL	Psychiatry	S	ZOLPIDEM TARTRATE	ZOLPIDEM TARTRATE		20	20	600	167.05		*		*
1275553174	SISON	GERARDO	PALM HARBOR	FL	Psychiatry	S	ZOLPIDEM TARTRATE	ZOLPIDEM TARTRATE	17	109	137	4110	808.03		*	14		32	960	222.3
1275637951	GREENWOOD	KENNETH	NORTH FORT MYERS	FL	Psychiatry	S	ZOLPIDEM TARTRATE	ZOLPIDEM TARTRATE		13	13	364	168.45	0		0		0	0	0
1275646630	BIRKMIRE	REX	OVIEDO	FL	Psychiatry	S	ZOLPIDEM TARTRATE	ZOLPIDEM TARTRATE	27	110	144	4320	716.78		*	38		58	1740	183.81
1275704157	MCALLISTER	BENNETT	PORT CHARLOTTE	FL	Psychiatry	S	ZOLPIDEM TARTRATE	ZOLPIDEM TARTRATE		44	59.5	1785	378.81		*	21		29	870	252.55
1275713935	KHOKHAR	UBAID	JACKSONVILLE	FL	Psychiatry	S	ZOLPIDEM TARTRATE	ZOLPIDEM TARTRATE	11	55	60	1760	332.96		*	31		36	1065	248.85
1285039651	MICHAS	GREGORY	LARGO	FL	Psychiatry	S	ZOLPIDEM TARTRATE	ZOLPIDEM TARTRATE		47	57	1687	306.62		*	23		33	990	124.08
1285606558	GONZALEZ-CANAL	JOSE	PORT CHARLOTTE	FL	Psychiatry	S	ZOLPIDEM TARTRATE	ZOLPIDEM TARTRATE	72	302	430	12766	3009.83	39		148		216	6346	1308.93
1285625079	HERNANDEZ	NELSON	MIAMI	FL	Psychiatry	S	ZOLPIDEM TARTRATE	ZOLPIDEM TARTRATE	42	309	311	9316	2007.26	19		122		124	3720	878.93
1285667121	BEAMS	JEFFREY	TEMPLE TERRACE	FL	Psychiatry	S	ZOLPIDEM TARTRATE	ZOLPIDEM TARTRATE	17	102	102	3058	518.96		*	18		18	538	105.63
1285678805	WILLINGHAM	THOMAS	PORT CHARLOTTE	FL	Psychiatry	S	ZOLPIDEM TARTRATE	ZOLPIDEM TARTRATE		18	21	615	130.62		#		#
1285681684	PATEL	RASIK	CHATTAHOOCHEE	FL	Psychiatry	S	ZOLPIDEM TARTRATE	ZOLPIDEM TARTRATE	15	84	84	1804	1167.62		#	69		69	1372	877.04
1285904953	CARO GAUTIER	HUMBERTO	OAKLAND PARK	FL	Psychiatry	S	ZOLPIDEM TARTRATE	ZOLPIDEM TARTRATE	22	109	123	3663	833.37		*	37		47	1383	382.45
1295759280	PAREDES	JUAN	MIAMI BEACH	FL	Psychiatry	S	ZOLPIDEM TARTRATE	ZOLPIDEM TARTRATE		21	27	810	205.1		*	21		27	810	205.1
1295796613	RODRIGUEZ-GARCIA	MANUEL	SOUTH MIAMI	FL	Psychiatry	S	ZOLPIDEM TARTRATE	ZOLPIDEM TARTRATE		37	40	1201	452.6		*	20		23	691	286.67
1295801710	PASCUAL	BERNARDO	HIALEAH	FL	Psychiatry	S	ZOLPIDEM TARTRATE	ZOLPIDEM TARTRATE	67	449	476	14280	3163.45	41		253		267	8010	1723.75
1295946002	PINCHINAT	PATRICK	DELRAY BEACH	FL	Psychiatry	S	ZOLPIDEM TARTRATE	ZOLPIDEM TARTRATE	75	322	324.2	9252	2399.94	27		98		98	2874	880.16
1295978260	HORST	INDIRA	SOUTH MIAMI	FL	Psychiatry	S	ZOLPIDEM TARTRATE	ZOLPIDEM TARTRATE	22	78	84.1	2522	553.54		#	45		51	1530	339.37
1306060256	LOPEZ-BRIGNONI	EVELYN	CORAL GABLES	FL	Psychiatry	S	ZOLPIDEM TARTRATE	ZOLPIDEM TARTRATE	16	67	85	2520	582.35		*	22		32	960	240.8
1306821640	JAVELLANA	CYNTHIA	PENSACOLA	FL	Psychiatry	S	ZOLPIDEM TARTRATE	ZOLPIDEM TARTRATE	21	103	110.5	3029	669.59		*	54		54.5	1400	301.25
1306835046	CANOSA	OSCAR	MIAMI	FL	Psychiatry	S	ZOLPIDEM TARTRATE	ZOLPIDEM TARTRATE		20	20	570	101.81		#		#
1306883038	GUPTA	SHOBHA	FT LAUDERDALE	FL	Psychiatry	S	ZOLPIDEM TARTRATE	ZOLPIDEM TARTRATE	26	107	107.3	2833	780.4	14		42		42	1138	293.22
1306968318	JACOB	PIUS	ZEPHYRHILLS	FL	Psychiatry	S	ZOLPIDEM TARTRATE	ZOLPIDEM TARTRATE	30	252	258	7725	1600.48	14		123		123	3690	858.75
1316995855	LISTON	DENNIS	FORT LAUDERDALE	FL	Psychiatry	S	ZOLPIDEM TARTRATE	ZOLPIDEM TARTRATE		34	34	985	353.23		*	34		34	985	353.23
1326031113	EPSTEIN	MERRILL	BOCA RATON	FL	Psychiatry	S	ZOLPIDEM TARTRATE	ZOLPIDEM TARTRATE		27	35	1050	105.15		#		#
1326056813	CHEKAOUI	FARID	FORT MYERS	FL	Psychiatry	S	ZOLPIDEM TARTRATE	ZOLPIDEM TARTRATE		35	35	789	448.96		#		#
1326128323	HASSAN	HAMLET	MIAMI	FL	Psychiatry	S	ZOLPIDEM TARTRATE	ZOLPIDEM TARTRATE	160	562	568.3	16961	2872.14	120		356		356.8	10624	1482.27
1326158270	REMENSON	LEONID	DELRAY BEACH	FL	Psychiatry	S	ZOLPIDEM TARTRATE	ZOLPIDEM TARTRATE	31	121	170	5053	1350.15	31		121		170	5053	1350.15
1336151794	PINO	FERNANDO	MIAMI	FL	Psychiatry	S	ZOLPIDEM TARTRATE	ZOLPIDEM TARTRATE		11	11	330	117.55	0		0		0	0	0
1336178433	EADER	SCOTT	SARASOTA	FL	Psychiatry	S	ZOLPIDEM TARTRATE	ZOLPIDEM TARTRATE	16	66	72	2158	552.75		*	36		36	1080	362.32
1336243716	FELDMAN	BRIAN	BOCA RATON	FL	Psychiatry	S	ZOLPIDEM TARTRATE	ZOLPIDEM TARTRATE		23	33	990	454.34		*	23		33	990	454.34
1336251016	BOLARAM	JAYANTH	WINTER HAVEN	FL	Psychiatry	S	ZOLPIDEM TARTRATE	ZOLPIDEM TARTRATE	70	268	368	10279	2296.56	22		65		95	2342	505.5
1336263169	KAPLAN	MICHELLE	DELRAY BEACH	FL	Psychiatry	S	ZOLPIDEM TARTRATE	ZOLPIDEM TARTRATE		28	44	1320	296.05		*	11		21	630	209.11
1336280718	ROTONDO	DEAN	BOCA RATON	FL	Psychiatry	S	ZOLPIDEM TARTRATE	ZOLPIDEM TARTRATE		28	30	900	387.63		*	28		30	900	387.63
1336301753	STEFAN ACTA	MARNIE	GAINESVILLE	FL	Psychiatry	S	ZOLPIDEM TARTRATE	ZOLPIDEM TARTRATE		21	21	588	104.23	0		0		0	0	0
1336368232	DORE	LUCRECIA	LAKELAND	FL	Psychiatry	S	ZOLPIDEM TARTRATE	ZOLPIDEM TARTRATE		12	14	420	84.49	0		0		0	0	0
1346223658	DEFILIPPO	ANTONIO	PEMBROKE PINES	FL	Psychiatry	S	ZOLPIDEM TARTRATE	ZOLPIDEM TARTRATE		72	72	2160	470.62		*	37		37	1110	184.47
1346238805	POZO	OSCAR	MIAMI	FL	Psychiatry	S	ZOLPIDEM TARTRATE	ZOLPIDEM TARTRATE	12	36	36	1081	293.04		*	16		16	480	158.95
1346297132	AFIELD	WALTER	TAMPA	FL	Psychiatry	S	ZOLPIDEM TARTRATE	ZOLPIDEM TARTRATE	44	197	203	6060	1155.39	15		60		64	1920	382.17
1346317088	JEAN MARY	JEAN RONY	FORT LAUDERDALE	FL	Psychiatry	S	ZOLPIDEM TARTRATE	ZOLPIDEM TARTRATE	31	184	187.8	5569	1377.54		*	48		48.7	1436	423.54
1346405024	PILLAI	SANTOSH	TAVARES	FL	Psychiatry	S	ZOLPIDEM TARTRATE	ZOLPIDEM TARTRATE	12	55	63	1890	312.16		*		*
1346676004	LA NOCE	AUDREY	TAMARAC	FL	Psychiatry	S	ZOLPIDEM TARTRATE	ZOLPIDEM TARTRATE		14	14	420	131.25		*		*
1346681459	GHOSH	SATHI	HOLLYWOOD	FL	Psychiatry	S	ZOLPIDEM TARTRATE	ZOLPIDEM TARTRATE	11	37	37	1095	301.66		*		*
1356332233	PARIKH	SONAL	CRYSTAL RIVER	FL	Psychiatry	S	ZOLPIDEM TARTRATE	ZOLPIDEM TARTRATE	13	23	24	665	156.35		#		#
1356343016	AROCHA	EMELINA	MIAMI	FL	Psychiatry	S	ZOLPIDEM TARTRATE	ZOLPIDEM TARTRATE	54	296	296.1	8715	1768.08	34		192		192	5614	1230.31
1356347702	DAVENPORT	CHRISTOPHER	LAKELAND	FL	Psychiatry	S	ZOLPIDEM TARTRATE	ZOLPIDEM TARTRATE		44	64	1920	545.55		#		#
1356384606	BENITO	JORGE	MIAMI	FL	Psychiatry	S	ZOLPIDEM TARTRATE	ZOLPIDEM TARTRATE	21	90	92.1	2761	839.61		*	52		52	1560	570
1356453021	SHANKLIN	JOSEPH	CLEARWATER	FL	Psychiatry	S	ZOLPIDEM TARTRATE	ZOLPIDEM TARTRATE	14	54	100	2943	766.17		*	24		46	1323	297.74
1356572119	AHMED	FAIZI	TAMPA	FL	Psychiatry	S	ZOLPIDEM TARTRATE	ZOLPIDEM TARTRATE	15	49	61	1830	408.92		*		*
1366431835	GOMEZ	ENEIDA	ST AUGUSTINE	FL	Psychiatry	S	ZOLPIDEM TARTRATE	ZOLPIDEM TARTRATE	49	291	389	11516	3110.8	19		76		136	4037	883.51
1366452377	PAUKER	NEIL	FORT MYERS	FL	Psychiatry	S	ZOLPIDEM TARTRATE	ZOLPIDEM TARTRATE	14	64	80	2360	454.51		#	47		61	1790	358.35
1366466476	ARORA	PRADEEP	JACKSONVILLE	FL	Psychiatry	S	ZOLPIDEM TARTRATE	ZOLPIDEM TARTRATE		32	32	944	299.53		*		*
1366471229	WAISMAN	MARINA	TAMPA	FL	Psychiatry	S	ZOLPIDEM TARTRATE	ZOLPIDEM TARTRATE		15	15	450	106.38	0		0		0	0	0
1366520256	ALBERTS	VICKI	PANAMA CITY	FL	Psychiatry	S	ZOLPIDEM TARTRATE	ZOLPIDEM TARTRATE	21	112	152	4560	844.01		*	25		35	1050	202.8
1366522930	BURSTEIN	STUART	SARASOTA	FL	Psychiatry	S	ZOLPIDEM TARTRATE	ZOLPIDEM TARTRATE		75	83	2490	605.52		*	31		39	1170	228.85
1366616088	CHITIVA	HARVEY	NORTH MIAMI	FL	Psychiatry	S	ZOLPIDEM TARTRATE	ZOLPIDEM TARTRATE		32	42	1260	205.94		*	20		30	900	142.61
1376504118	IGLEBURGER	JAMES	PENSACOLA	FL	Psychiatry	S	ZOLPIDEM TARTRATE	ZOLPIDEM TARTRATE	21	113	133.9	3990	882.78		*	11		16	480	174.26
1376530923	AFRIDI	FARIYA	DAYTONA BEACH	FL	Psychiatry	S	ZOLPIDEM TARTRATE	ZOLPIDEM TARTRATE		21	21	600	101.94		*		*
1376560250	SOLLOWAY	MICHAEL	JACKSONVILLE	FL	Psychiatry	S	ZOLPIDEM TARTRATE	ZOLPIDEM TARTRATE	14	37	77	2278	529.9		#		#
1376578336	KILLEEN	EDWARD	FORT MYERS	FL	Psychiatry	S	ZOLPIDEM TARTRATE	ZOLPIDEM TARTRATE		12	16	480	117.79		*		*
1376593913	DEBELIUS-ENMARK	PETER	TALLAHASSEE	FL	Psychiatry	S	ZOLPIDEM TARTRATE	ZOLPIDEM TARTRATE		93	93	2790	626.15		*	48		48	1440	298.54
1376617878	CASERTA	MARIA	TAMPA	FL	Psychiatry	S	ZOLPIDEM TARTRATE	ZOLPIDEM TARTRATE		22	22	660	154.51	0		0		0	0	0
1376619072	BUNT	RICHARD	PALM BAY	FL	Psychiatry	S	ZOLPIDEM TARTRATE	ZOLPIDEM TARTRATE	28	125	135	4034	1267.38		*	36		36	1080	224.64
1376680082	COHEN	STEVEN	SARASOTA	FL	Psychiatry	S	ZOLPIDEM TARTRATE	ZOLPIDEM TARTRATE		43	57	1690	480.49		*	23		31	910	282.95
1376685354	KRAMER	DAVID	PLANTATION	FL	Psychiatry	S	ZOLPIDEM TARTRATE	ZOLPIDEM TARTRATE		46	46	1380	481.52		*	13		13	390	60.48
1386606325	ABRAHAM	GERALD	NAPLES	FL	Psychiatry	S	ZOLPIDEM TARTRATE	ZOLPIDEM TARTRATE		50	50	1498	464.39		*	26		26	780	341.85
1386613867	PATHAK	PRAVEEN	ORLANDO	FL	Psychiatry	S	ZOLPIDEM TARTRATE	ZOLPIDEM TARTRATE	67	446	459	13770	2587.3		*	35		36	1080	155.89
1386617306	AGUSTINES	RACHEL	LARGO	FL	Psychiatry	S	ZOLPIDEM TARTRATE	ZOLPIDEM TARTRATE	25	128	158	4740	897.61	12		62		76	2280	535.32
1386625929	SAHADEO	WOMESH	WEST PALM BEACH	FL	Psychiatry	S	ZOLPIDEM TARTRATE	ZOLPIDEM TARTRATE	170	1013	1014	30326	6465.09	34		196		196	5844	1390.93
1386632883	PUNJWANI	SOHAIL	LAUDERHILL	FL	Psychiatry	S	ZOLPIDEM TARTRATE	ZOLPIDEM TARTRATE	33	156	159	4684	1114.78		*	18		18	535	149.14
1386710572	RODRIGUEZ	PEDRO	MIAMI	FL	Psychiatry	S	ZOLPIDEM TARTRATE	ZOLPIDEM TARTRATE	51	301	309.2	9266	2263.88	25		156		164.2	4916	1323.03
1386711034	ONDERKO	GREGORY	ST PETERSBURG	FL	Psychiatry	S	ZOLPIDEM TARTRATE	ZOLPIDEM TARTRATE	47	238	238	7012	1565.51		*	13		13	384	80.17
1386795532	DESAI	SANGITA	CLEARWATER	FL	Psychiatry	S	ZOLPIDEM TARTRATE	ZOLPIDEM TARTRATE		60	60	1794	353.68		*	12		12	360	36
1386820876	DESAI	CHIRAG	JACKSONVILLE	FL	Psychiatry	S	ZOLPIDEM TARTRATE	ZOLPIDEM TARTRATE		16	16	480	214.45		#		#
1386863553	SMOLARSKI	JOYCE	THE VILLAGES	FL	Psychiatry	S	ZOLPIDEM TARTRATE	ZOLPIDEM TARTRATE	30	142	199.4	5981	1102.87		#	131		188	5640	1073.78
1396060174	AHMADI-DAVIS	SHIRRIN	TAMPA	FL	Psychiatry	S	ZOLPIDEM TARTRATE	ZOLPIDEM TARTRATE	41	256	270	8098	1673.73	12		73		87	2610	499.4
1396094413	CRESPI	CRAIG	CORAL SPRINGS	FL	Psychiatry	S	ZOLPIDEM TARTRATE	ZOLPIDEM TARTRATE	18	119	121	3614	653.9		*	70		72	2160	336.9
1396710109	STORPER	HENRY	PALMETTO BAY	FL	Psychiatry	S	ZOLPIDEM TARTRATE	ZOLPIDEM TARTRATE		18	18	515	172.41		*		*
1396834164	YUZEFOVICH	LYUDMILA	FORT LAUDERDALE	FL	Psychiatry	S	ZOLPIDEM TARTRATE	ZOLPIDEM TARTRATE		41	41	1190	283.38	0		0		0	0	0
1396845459	DELGADO	MARIANA	SAFETY HARBOR	FL	Psychiatry	S	ZOLPIDEM TARTRATE	ZOLPIDEM TARTRATE	18	67	73	2167	656.72		#	42		42	1260	478.41
1396893624	FEINSTEIN	HARRIS	TAMPA	FL	Psychiatry	S	ZOLPIDEM TARTRATE	ZOLPIDEM TARTRATE		12	12	360	124.6	0		0		0	0	0
1407055171	CHAMBERLAIN	ANDREA	SEMINOLE	FL	Psychiatry	S	ZOLPIDEM TARTRATE	ZOLPIDEM TARTRATE	26	140	158	4540	795.04	11		68		76	2234	395.27
1407099906	RYAN	MOLLY	MIAMI	FL	Psychiatry	S	ZOLPIDEM TARTRATE	ZOLPIDEM TARTRATE		15	15	450	179.3		*	15		15	450	179.3
1407828791	KAPUCHINSKI	STANLEY	PUNTA GORDA	FL	Psychiatry	S	ZOLPIDEM TARTRATE	ZOLPIDEM TARTRATE	14	67	121	3610	1138.04		*	33		65	1950	394.07
1407829088	SHAH	NIHAL	LARGO	FL	Psychiatry	S	ZOLPIDEM TARTRATE	ZOLPIDEM TARTRATE	89	477	484	14305	3096.28	25		123		130	3837	795.93
1407857956	DOHN	HENRY	PENSACOLA	FL	Psychiatry	S	ZOLPIDEM TARTRATE	ZOLPIDEM TARTRATE		15	21	607	157.03		#		#
1407877756	VELISETTY	ASHA	OCALA	FL	Psychiatry	S	ZOLPIDEM TARTRATE	ZOLPIDEM TARTRATE		44	62	1860	231.57		*	32		40	1200	193.86
1407914039	SALGUEIRO	CARLOS	WESTON	FL	Psychiatry	S	ZOLPIDEM TARTRATE	ZOLPIDEM TARTRATE		26	26.1	783	144.67		*		*
1407934912	LATIF JANGDA	MOHAMMAD	PEMBROKE PINES	FL	Psychiatry	S	ZOLPIDEM TARTRATE	ZOLPIDEM TARTRATE	16	64	64	1897	462.85		*	25		25	727	182.61
1407953094	ROWAN	SHEILA	LAUDERHILL	FL	Psychiatry	S	ZOLPIDEM TARTRATE	ZOLPIDEM TARTRATE	40	202	216.6	6481	1266.7		*	31		43.3	1298	230.85
1417021783	PUSKUR	SUSHIL	OCALA	FL	Psychiatry	S	ZOLPIDEM TARTRATE	ZOLPIDEM TARTRATE		17	36	1080	359.03		*	17		36	1080	359.03
1417052309	VYAS	VEDA	WINTER PARK	FL	Psychiatry	S	ZOLPIDEM TARTRATE	ZOLPIDEM TARTRATE	15	89	89.1	2606	382.84		*	32		32.1	916	114.2
1417056417	OLTI WEISSBRUN	VIVIAN	MIAMI BEACH	FL	Psychiatry	S	ZOLPIDEM TARTRATE	ZOLPIDEM TARTRATE	11	84	85	2415	473.53		*	57		58	1605	339.96
1417940222	HOMER	ROBERT	BOCA RATON	FL	Psychiatry	S	ZOLPIDEM TARTRATE	ZOLPIDEM TARTRATE	20	110	122	3660	936.86		#	75		87	2610	737.95
1417949140	YASON	LEO	BROOKSVILLE	FL	Psychiatry	S	ZOLPIDEM TARTRATE	ZOLPIDEM TARTRATE	19	22	22	327	108.77		*		*
1417957242	PATEL	RAJNIKANT	PANAMA CITY	FL	Psychiatry	S	ZOLPIDEM TARTRATE	ZOLPIDEM TARTRATE	30	198	212	6288	1463.03		*	34		38	1134	230.35
1427051937	PHILLIPS	PAUL	PANAMA CITY	FL	Psychiatry	S	ZOLPIDEM TARTRATE	ZOLPIDEM TARTRATE	12	51	58.2	1746	314.97		*	13		17	510	106.72
1427095314	OCASIO-FERRER	RUBEN	FT MYERS	FL	Psychiatry	S	ZOLPIDEM TARTRATE	ZOLPIDEM TARTRATE	41	124	128	3837	771.3	12		33		33	987	163.41
1427114255	MOLINA	MARINO	HIALEAH	FL	Psychiatry	S	ZOLPIDEM TARTRATE	ZOLPIDEM TARTRATE		14	14	420	138.78		*	14		14	420	138.78
1427152693	VIJAPURA	AMIT	JACKSONVILLE	FL	Psychiatry	S	ZOLPIDEM TARTRATE	ZOLPIDEM TARTRATE		40	44	1320	391.3		*	15		15	450	158.61
1427322692	ZVERINSKIY	ALEKSANDR	TRINITY	FL	Psychiatry	S	ZOLPIDEM TARTRATE	ZOLPIDEM TARTRATE		62	62	1860	232.91		*		*
1437160728	JONES	EVELYN	GAINESVILLE	FL	Psychiatry	S	ZOLPIDEM TARTRATE	ZOLPIDEM TARTRATE		56	86	2580	452.23		*	40		62	1860	337.81
1437173903	KATO	MARTHA	MIAMI	FL	Psychiatry	S	ZOLPIDEM TARTRATE	ZOLPIDEM TARTRATE	29	136	178	5280	1355.95	18		68		100	3000	746.89
1437222403	MUNASIFI	FAISAL	TALLAHASSEE	FL	Psychiatry	S	ZOLPIDEM TARTRATE	ZOLPIDEM TARTRATE	14	116	116	3400	1840.1		#	88		88	2560	1767.25
1437231115	RIVERA	EDMUNDO	ORANGE CITY	FL	Psychiatry	S	ZOLPIDEM TARTRATE	ZOLPIDEM TARTRATE	22	127	141.2	4144	1118.94		*	27		33	990	406.62
1437327756	KHAN	GHAZANFAR	NEW PORT RICHEY	FL	Psychiatry	S	ZOLPIDEM TARTRATE	ZOLPIDEM TARTRATE		41	41	1230	221.39		*	25		25	750	125.53
1437395845	DESHMUKH	PARIKSHIT	OXFORD	FL	Psychiatry	S	ZOLPIDEM TARTRATE	ZOLPIDEM TARTRATE		17	17	442	155.52		*		*
1437444791	NISAR	MOHAMMAD ASIM	OKEECHOBEE	FL	Psychiatry	S	ZOLPIDEM TARTRATE	ZOLPIDEM TARTRATE		46	46	1354	345.2		*	20		20	600	181.32
1437445475	AMIN	RAKESH	GAINESVILLE	FL	Psychiatry	S	ZOLPIDEM TARTRATE	ZOLPIDEM TARTRATE		31	31	874	183.8		#		#
1447295886	BOUTROUILLE	JACQUELINE	TAMARAC	FL	Psychiatry	S	ZOLPIDEM TARTRATE	ZOLPIDEM TARTRATE		37	39	1170	457.7		*		*
1457317083	TAYLOR	LENDEL	BRANDON	FL	Psychiatry	S	ZOLPIDEM TARTRATE	ZOLPIDEM TARTRATE		20	20	576	197.71		#		#
1457376964	MARTINEZ	RAMON	ORLANDO	FL	Psychiatry	S	ZOLPIDEM TARTRATE	ZOLPIDEM TARTRATE	104	598	659	19350	1870.44	36		149		182	5369	678.59
1457403800	SANCHEZ	EDUARDO	JACKSONVILLE	FL	Psychiatry	S	ZOLPIDEM TARTRATE	ZOLPIDEM TARTRATE		51	57	1710	301.55		*	23		29	870	164.41
1457437584	COHEN	STANLEY	ST AUGUSTINE	FL	Psychiatry	S	ZOLPIDEM TARTRATE	ZOLPIDEM TARTRATE	12	69	83	2490	785.29		*	52		66	1980	516.19
1457442477	WALLACE	RICHARD	LEESBURG	FL	Psychiatry	S	ZOLPIDEM TARTRATE	ZOLPIDEM TARTRATE		47	47	1410	523.38		*		*
1457462996	BELLINO	ROBERT	BRADENTON	FL	Psychiatry	S	ZOLPIDEM TARTRATE	ZOLPIDEM TARTRATE		34	38	1115	207.2		*	19		23	665	127.67
1457503302	AZAM	SAFIR	MIAMI	FL	Psychiatry	S	ZOLPIDEM TARTRATE	ZOLPIDEM TARTRATE		17	17	510	112.91		*	17		17	510	112.91
1457511263	CACERES	SABRINA	JACKSONVILLE	FL	Psychiatry	S	ZOLPIDEM TARTRATE	ZOLPIDEM TARTRATE		19	35	1050	364.42		*		*
1457766065	ACOSTA	JADIYER	CUTLER BAY	FL	Psychiatry	S	ZOLPIDEM TARTRATE	ZOLPIDEM TARTRATE	21	85	85.1	2420	967.78		#	70		70.1	1970	848.9
1467416511	VALENTE	THOMAS	LEESBURG	FL	Psychiatry	S	ZOLPIDEM TARTRATE	ZOLPIDEM TARTRATE	12	45	69	2066	520.34		*	19		33	990	317.13
1467446872	SWINEY	TOMMY	TALLAHASSEE	FL	Psychiatry	S	ZOLPIDEM TARTRATE	ZOLPIDEM TARTRATE	19	106	108	3240	669.5		#	46		48	1440	255.1
1467448357	RESTREPO	ALVARO	BARTOW	FL	Psychiatry	S	ZOLPIDEM TARTRATE	ZOLPIDEM TARTRATE		11	11	330	78.29		*		*
1467475913	RODRIGUEZ	RAUL	DELRAY BEACH	FL	Psychiatry	S	ZOLPIDEM TARTRATE	ZOLPIDEM TARTRATE	12	67	77	2187	444.49		*	27		35	930	234.33
1467515361	CHERVONY	DANIEL	TAMARAC	FL	Psychiatry	S	ZOLPIDEM TARTRATE	ZOLPIDEM TARTRATE	40	217	279	8316	1905.92	22		122		166	4942	1101.07
1467548594	DELGADILLO	NOEL	MIAMI	FL	Psychiatry	S	ZOLPIDEM TARTRATE	ZOLPIDEM TARTRATE	18	96	138	4140	1041.15		*	50		66	1980	542.59
1467558593	AGBUNAG	MELODY	TALLAHASSEE	FL	Psychiatry	S	ZOLPIDEM TARTRATE	ZOLPIDEM TARTRATE		11	11	330	58.17		*	11		11	330	58.17
1467665091	WEISS	MARC	MIAMI	FL	Psychiatry	S	ZOLPIDEM TARTRATE	ZOLPIDEM TARTRATE		17	17	495	45.58		*		*
1467680660	REFAI	SHARIQ	JACKSONVILLE	FL	Psychiatry	S	ZOLPIDEM TARTRATE	ZOLPIDEM TARTRATE	22	116	116	3478	725.55		*	12		12	360	98.95
1467746198	BHATIA	PADAM	MIAMI	FL	Psychiatry	S	ZOLPIDEM TARTRATE	ZOLPIDEM TARTRATE		31	33	990	148.14		*		*
1477540110	BIZRI	AHMAD	BARTOW	FL	Psychiatry	S	ZOLPIDEM TARTRATE	ZOLPIDEM TARTRATE	12	46	46	1377	288.17		*	28		28	837	172.99
1477598423	SANCHEZ	PETER	FORT LAUDERDALE	FL	Psychiatry	S	ZOLPIDEM TARTRATE	ZOLPIDEM TARTRATE		17	17.3	510	90.4		#		#
1477627602	HERNANDEZ	MARK	HIALEAH	FL	Psychiatry	S	ZOLPIDEM TARTRATE	ZOLPIDEM TARTRATE	13	31	34.4	1004	221.32		#		#
1477658268	HASHIMI	SYED	ORLANDO	FL	Psychiatry	S	ZOLPIDEM TARTRATE	ZOLPIDEM TARTRATE	12	55	59	1655	289.89		*	18		18	480	77.06
1477676732	VANDEWALLE	MICHAEL	TALLAHASSEE	FL	Psychiatry	S	ZOLPIDEM TARTRATE	ZOLPIDEM TARTRATE	21	132	146	4354	873.1		*	28		32	934	185.22
1477850410	CORTAZAR	LISSETTE	MIAMI	FL	Psychiatry	S	ZOLPIDEM TARTRATE	ZOLPIDEM TARTRATE		17	17	500	103.33		*		*
1477883866	AJO	MIRIAM	FORT MYERS	FL	Psychiatry	S	ZOLPIDEM TARTRATE	ZOLPIDEM TARTRATE	34	211	261	7800	1866.1	11		88		108	3240	770.33
1477997138	PUENTES	ROCIO	TAMPA	FL	Psychiatry	S	ZOLPIDEM TARTRATE	ZOLPIDEM TARTRATE	11	44	46	1380	367.92		*		*
1487093183	MADIA	BRANDON	NAPLES	FL	Psychiatry	S	ZOLPIDEM TARTRATE	ZOLPIDEM TARTRATE		62	66.2	1986	420.85		*		*
1487642997	LADO	LEONARD	BONITA SPRINGS	FL	Psychiatry	S	ZOLPIDEM TARTRATE	ZOLPIDEM TARTRATE	56	172	180	5321	1718.85		*	21		25	750	274.69
1487778908	GONZALEZ-SUAREZ	CARLOS	CORAL GABLES	FL	Psychiatry	S	ZOLPIDEM TARTRATE	ZOLPIDEM TARTRATE	15	84	92	2699	1487.92		#	50		58	1679	616.38
1487919932	OLIVERA-RODRIGUEZ	LUIS	ORLANDO	FL	Psychiatry	S	ZOLPIDEM TARTRATE	ZOLPIDEM TARTRATE	29	94	102	2968	486.1		*	23		27	810	58.41
1497014765	ALVAREZ	JOSE	MIAMI	FL	Psychiatry	S	ZOLPIDEM TARTRATE	ZOLPIDEM TARTRATE	15	89	89.2	2676	769.49		*	48		48.2	1446	456.87
1497054175	BAKER	TERESA	TAMPA	FL	Psychiatry	S	ZOLPIDEM TARTRATE	ZOLPIDEM TARTRATE	14	61	63	1867	554.07		*	35		37	1087	359.51
1497725006	GRACE	JOHN	CRYSTAL RIVER	FL	Psychiatry	S	ZOLPIDEM TARTRATE	ZOLPIDEM TARTRATE	46	339	364	10728	2507.29	28		200		219	6525	1570.53
1497746044	MUKERJI	MILAN	MELBOURNE	FL	Psychiatry	S	ZOLPIDEM TARTRATE	ZOLPIDEM TARTRATE	23	101	129	3870	1128.39		*	31		41	1230	383.13
1497802839	ALVAREZ VILLALBA	CLARA	MIAMI	FL	Psychiatry	S	ZOLPIDEM TARTRATE	ZOLPIDEM TARTRATE	22	56	56	1680	279.47		*	14		14	420	107.22
1497893952	KAPLAN	MILANA	HOLLYWOOD	FL	Psychiatry	S	ZOLPIDEM TARTRATE	ZOLPIDEM TARTRATE	16	72	79	2370	393.16		*	29		35	1050	134.65
1508816752	GALLEGO	MANUEL	ARCADIA	FL	Psychiatry	S	ZOLPIDEM TARTRATE	ZOLPIDEM TARTRATE	54	333	333	9910	2529.37	17		87		87	2594	938.59
1508838988	VILLAFANE	BEATRIZ	PEMBROKE PINES	FL	Psychiatry	S	ZOLPIDEM TARTRATE	ZOLPIDEM TARTRATE		25	27	810	98.22		#		#
1508890153	DANGER	CARLOS	MIAMI	FL	Psychiatry	S	ZOLPIDEM TARTRATE	ZOLPIDEM TARTRATE		46	46	1380	251.46		*	34		34	1020	155
1518002278	NICKOLAKIS	IRENE	TARPON SPRINGS	FL	Psychiatry	S	ZOLPIDEM TARTRATE	ZOLPIDEM TARTRATE	64	324	406	12140	2230.33	16		74		111	3330	607.36
1518021336	BATRA	KRISHAN	ODESSA	FL	Psychiatry	S	ZOLPIDEM TARTRATE	ZOLPIDEM TARTRATE		19	19	570	83.3		*		*
1518046713	PEROVICH	ROBERT	CORAL SPRINGS	FL	Psychiatry	S	ZOLPIDEM TARTRATE	ZOLPIDEM TARTRATE	20	93	125	3715	866.8		#	48		72	2140	554.56
1518057264	DAMAYO	MIZYL	PUNTA GORDA	FL	Psychiatry	S	ZOLPIDEM TARTRATE	ZOLPIDEM TARTRATE	14	40	66	1980	385.5		*		*
1518910835	MIAN	ANNE	MAITLAND	FL	Psychiatry	S	ZOLPIDEM TARTRATE	ZOLPIDEM TARTRATE	18	64	83.5	2506	475.15		*	35		50.5	1516	276.12
1518968726	NORRIS	CHARLES	BOCA RATON	FL	Psychiatry	S	ZOLPIDEM TARTRATE	ZOLPIDEM TARTRATE	16	81	101	3030	687.06		#	63		83	2490	510.54
1518975564	PATEL	SHODHAN	NEW PORT RICHEY	FL	Psychiatry	S	ZOLPIDEM TARTRATE	ZOLPIDEM TARTRATE	118	514	545.5	16087	2761.69	27		82		91	2647	477.4
1528012200	TAMAKLOE	GILBERT	LONGWOOD	FL	Psychiatry	S	ZOLPIDEM TARTRATE	ZOLPIDEM TARTRATE	15	53	57	1672	433.54		*	14		18	540	97.98
1528099561	OMS	ELSSY	WEST PALM BEACH	FL	Psychiatry	S	ZOLPIDEM TARTRATE	ZOLPIDEM TARTRATE	11	51	51	1410	347.92		*	21		21	630	161.17
1528129913	EDSON	BRUCE	TAMPA	FL	Psychiatry	S	ZOLPIDEM TARTRATE	ZOLPIDEM TARTRATE	25	155	187	5541	1285.18		#	86		118	3479	850.9
1528163367	CAPOZZI	ANTHONY	NEW SMYRNA BEACH	FL	Psychiatry	S	ZOLPIDEM TARTRATE	ZOLPIDEM TARTRATE	14	69	91.2	2736	1074.24		*	43		55	1650	529.5
1528299823	FISHER	JOSEPH	CORAL SPRINGS	FL	Psychiatry	S	ZOLPIDEM TARTRATE	ZOLPIDEM TARTRATE		56	62	1860	545.77		*	34		36	1080	204.67
1528300548	KOTADIA	SUJAL	ZEPHYRHILLS	FL	Psychiatry	S	ZOLPIDEM TARTRATE	ZOLPIDEM TARTRATE		20	20	576	142.03	0		0		0	0	0
1538102397	BREGMAN	ARTHUR	CORAL GABLES	FL	Psychiatry	S	ZOLPIDEM TARTRATE	ZOLPIDEM TARTRATE	15	66	68	2040	534.25		*	24		24	720	250.35
1538141809	LOPEZ	ELDA	MIAMI	FL	Psychiatry	S	ZOLPIDEM TARTRATE	ZOLPIDEM TARTRATE		19	19	570	195.66		*		*
1538269121	JAGAR	CRIS	PENSACOLA	FL	Psychiatry	S	ZOLPIDEM TARTRATE	ZOLPIDEM TARTRATE	18	70	128	3840	633.35		*	15		37	1110	106.27
1548264518	MARTINEZ	EMANUEL	ST AUGUSTINE	FL	Psychiatry	S	ZOLPIDEM TARTRATE	ZOLPIDEM TARTRATE		36	48	1413	342.77		*	12		24	720	138.54
1548271596	THIERRY	NEIL	TAMPA	FL	Psychiatry	S	ZOLPIDEM TARTRATE	ZOLPIDEM TARTRATE		12	12	361	33.78		*		*
1548291834	SILVA DULUC	SILVIA	MIAMI	FL	Psychiatry	S	ZOLPIDEM TARTRATE	ZOLPIDEM TARTRATE	61	210	213.8	6191	1341.92	39		166		167.6	4868	1032.81
1548361801	SARMA	SURESH KUMAR	PUNTA GORDA	FL	Psychiatry	S	ZOLPIDEM TARTRATE	ZOLPIDEM TARTRATE	16	30	42	1260	230.22		*	14		20	600	93.54
1548385032	DIAZ PINO	MARGARITA	GAINESVILLE	FL	Psychiatry	S	ZOLPIDEM TARTRATE	ZOLPIDEM TARTRATE		33	43	1290	144.74		*		*
1548467095	TURNER	ROSA	HIALEAH	FL	Psychiatry	S	ZOLPIDEM TARTRATE	ZOLPIDEM TARTRATE	26	127	139	4164	1073.59		*	26		26	780	178.46
1558314153	ALCOBER	ALOMA	KISSIMMEE	FL	Psychiatry	S	ZOLPIDEM TARTRATE	ZOLPIDEM TARTRATE	14	21	25	750	188.32		*		*
1558338202	VIJAPURA	DHVANIT	PANAMA CITY	FL	Psychiatry	S	ZOLPIDEM TARTRATE	ZOLPIDEM TARTRATE		55	55	1620	377.46		*	27		27	810	154.59
1558391110	JACOBSON	JAMES	PALM BAY	FL	Psychiatry	S	ZOLPIDEM TARTRATE	ZOLPIDEM TARTRATE	12	44	87.7	2610	837.52		*	27		52.7	1560	486.9
1558397620	RAJU	BHASKAR	ORLANDO	FL	Psychiatry	S	ZOLPIDEM TARTRATE	ZOLPIDEM TARTRATE	146	582	614	18203	3197.82	40		158		168	4920	698.52
1558448928	PATHAK	ANJALI	JACKSONVILLE	FL	Psychiatry	S	ZOLPIDEM TARTRATE	ZOLPIDEM TARTRATE	29	135	145	4350	1026.34	15		79		81	2430	501.23
1558477752	JOHNSON	MICHAEL	GAINESVILLE	FL	Psychiatry	S	ZOLPIDEM TARTRATE	ZOLPIDEM TARTRATE		25	27	810	181.12		*		*
1558510511	CORTES LADINO	RAUL	MIAMI BEACH	FL	Psychiatry	S	ZOLPIDEM TARTRATE	ZOLPIDEM TARTRATE		24	24	720	100.08		#		#
1558543447	JETER	MAURICE	BRADENTON	FL	Psychiatry	S	ZOLPIDEM TARTRATE	ZOLPIDEM TARTRATE		13	13	374	77.52	0		0		0	0	0
1558546531	RUEDA-LARA	MARIA	MIAMI	FL	Psychiatry	S	ZOLPIDEM TARTRATE	ZOLPIDEM TARTRATE		25	25	750	149.71	0		0		0	0	0
1558637363	DADA	DAVID	THE VILLAGES	FL	Psychiatry	S	ZOLPIDEM TARTRATE	ZOLPIDEM TARTRATE	60	316	336	10080	2048.97	25		144		150	4500	658.73
1568408870	PANDYA	KIRTI	TAMPA	FL	Psychiatry	S	ZOLPIDEM TARTRATE	ZOLPIDEM TARTRATE	18	129	131	3930	747.83		*	23		25	750	138.1
1568440972	VILVAR	SERGE	BOYNTON BEACH	FL	Psychiatry	S	ZOLPIDEM TARTRATE	ZOLPIDEM TARTRATE	11	55	55	1650	347.81		*	17		17	510	108.94
1568458891	LOPEZ	BERNARD	PALM HARBOR	FL	Psychiatry	S	ZOLPIDEM TARTRATE	ZOLPIDEM TARTRATE		76	85	2509	513.87		*	39		47	1369	221.72
1568491629	PARVEZ	SALEH	ORLANDO	FL	Psychiatry	S	ZOLPIDEM TARTRATE	ZOLPIDEM TARTRATE		24	24	680	103.67		*		*
1568494482	PAGES	KENNETH	TAMPA	FL	Psychiatry	S	ZOLPIDEM TARTRATE	ZOLPIDEM TARTRATE	16	113	127	3810	872.86		*	42		56	1680	447.72
1568551828	COBIELLA	ROBERT	STUART	FL	Psychiatry	S	ZOLPIDEM TARTRATE	ZOLPIDEM TARTRATE		27	27	810	394.55	0		0		0	0	0
1578514865	MATOS-GONZALEZ	ERNESTO	HIALEAH	FL	Psychiatry	S	ZOLPIDEM TARTRATE	ZOLPIDEM TARTRATE		12	12	360	87.06		*		*
1578547246	CHERIAN	ANNIE	PENSACOLA	FL	Psychiatry	S	ZOLPIDEM TARTRATE	ZOLPIDEM TARTRATE		19	19	531	80.11		*		*
1578577961	SHAPIRO	HARVEY	PUNTA GORDA	FL	Psychiatry	S	ZOLPIDEM TARTRATE	ZOLPIDEM TARTRATE		16	24	720	153.62		*		*
1578799300	SANDE	ASTRID	MELBOURNE	FL	Psychiatry	S	ZOLPIDEM TARTRATE	ZOLPIDEM TARTRATE		49	69	2043	729.94		*	12		24	720	155.64
1578905501	ENAMORADO	YANKO	MIAMI BEACH	FL	Psychiatry	S	ZOLPIDEM TARTRATE	ZOLPIDEM TARTRATE	21	90	90	2697	819.36		#	77		77	2307	701.08
1588601132	KNICKREHM	STACI	FORT MYERS	FL	Psychiatry	S	ZOLPIDEM TARTRATE	ZOLPIDEM TARTRATE		41	41	1090	361.29		*	15		15	434	156.92
1588629232	MADKAIKER	SATYEN	JACKSONVILLE	FL	Psychiatry	S	ZOLPIDEM TARTRATE	ZOLPIDEM TARTRATE	59	371	393	11675	3122.15	27		170		188	5640	1489.39
1588704407	ANDRONIC	MAURA	FORT WALTON BEACH	FL	Psychiatry	S	ZOLPIDEM TARTRATE	ZOLPIDEM TARTRATE		35	35	924	86.97		*	18		18	519	43.45
1588759419	KOVATCH	DOUGLAS	BRADENTON	FL	Psychiatry	S	ZOLPIDEM TARTRATE	ZOLPIDEM TARTRATE	17	108	110	3277	704.86		#	73		75	2227	528.2
1588799712	KANTER	GARY	GAINESVILLE	FL	Psychiatry	S	ZOLPIDEM TARTRATE	ZOLPIDEM TARTRATE		16	18	540	78.42		*		*
1588805824	MEDINA	DAVID	ORLANDO	FL	Psychiatry	S	ZOLPIDEM TARTRATE	ZOLPIDEM TARTRATE	15	74	76.1	2258	355.06		*	23		23	690	75.91
1588965503	HUSSON MARTINEZ	JILL	PUNTA GORDA	FL	Psychiatry	S	ZOLPIDEM TARTRATE	ZOLPIDEM TARTRATE	46	295	297.4	8674	1725.02		*	17		17	459	127.41
1598704108	SHARMA	PRATURI	DELRAY BEACH	FL	Psychiatry	S	ZOLPIDEM TARTRATE	ZOLPIDEM TARTRATE		30	42	1260	218.68		*	16		16	480	93.99
1598709990	SPEISER	STEVEN	KISSIMMEE	FL	Psychiatry	S	ZOLPIDEM TARTRATE	ZOLPIDEM TARTRATE	21	63	63	1890	338.32		*	19		19	570	129.03
1598755761	RUIZ-SANTIAGO	GUSTAVO	KISSIMMEE	FL	Psychiatry	S	ZOLPIDEM TARTRATE	ZOLPIDEM TARTRATE	183	894	954	28449	4571.82	50		236		261	7725	1274.52
1598759474	BERNS	ALAN	LAKE MARY	FL	Psychiatry	S	ZOLPIDEM TARTRATE	ZOLPIDEM TARTRATE		42	48	1302	530.8		*	21		27	705	276.24
1598821845	THEISS	CYNTHIA	PALM BEACH GARDENS	FL	Psychiatry	S	ZOLPIDEM TARTRATE	ZOLPIDEM TARTRATE		21	23	585	87.03		#		#
1598846008	SALVATO	FERNANDO	MIAMI	FL	Psychiatry	S	ZOLPIDEM TARTRATE	ZOLPIDEM TARTRATE		11	11	327	81.06		*		*
1598860710	MONTERREY	MAXIMO	HALLANDALE BEACH	FL	Psychiatry	S	ZOLPIDEM TARTRATE	ZOLPIDEM TARTRATE	38	213	215.3	6435	1426.14	15		72		73.5	2194	564.22
1609810084	ARIAS	HORACIO	TAMPA	FL	Psychiatry	S	ZOLPIDEM TARTRATE	ZOLPIDEM TARTRATE	17	113	115	3430	896.81		*	20		22	660	219.09
1609832203	ADAN	JOSEPH	CLEARWATER	FL	Psychiatry	S	ZOLPIDEM TARTRATE	ZOLPIDEM TARTRATE		18	18	540	130.05		#		#
1609921543	BARNETT	DEBRA	TAMPA	FL	Psychiatry	S	ZOLPIDEM TARTRATE	ZOLPIDEM TARTRATE		14	14	390	79.87		#		#
1609949536	CHUANG	IRENE	GAINESVILLE	FL	Psychiatry	S	ZOLPIDEM TARTRATE	ZOLPIDEM TARTRATE		23	23	691	157.51		*		*
1609950468	ASLAM	ZAHEER	FORT MYERS	FL	Psychiatry	S	ZOLPIDEM TARTRATE	ZOLPIDEM TARTRATE		34	34	997	255.13		*		*
1619037348	VALLRUGO	KRISTINE	SARASOTA	FL	Psychiatry	S	ZOLPIDEM TARTRATE	ZOLPIDEM TARTRATE		19	19	570	152.03		*		*
1619050218	BARROW	GREGORY	CLERMONT	FL	Psychiatry	S	ZOLPIDEM TARTRATE	ZOLPIDEM TARTRATE	17	96	106	3160	623.18		#	76		80	2380	473.82
1619077641	O'LEAR	JOSEPH	KEY WEST	FL	Psychiatry	S	ZOLPIDEM TARTRATE	ZOLPIDEM TARTRATE	11	53	53	1525	305.87		*	23		23	690	93.01
1619180411	MILLER	CARLY	FERNANDINA BEACH	FL	Psychiatry	S	ZOLPIDEM TARTRATE	ZOLPIDEM TARTRATE	15	34	56	1680	898.69		*	19		27	810	761.92
1619297132	KOSMAN	JENNY	SARASOTA	FL	Psychiatry	S	ZOLPIDEM TARTRATE	ZOLPIDEM TARTRATE		17	19	570	122.77		*		*
1619935277	RENI	RODOLFO	BRADENTON	FL	Psychiatry	S	ZOLPIDEM TARTRATE	ZOLPIDEM TARTRATE	13	66	66	1970	291.46		*	29		29	870	95.96
1619939113	ABRAMSON	ISRAEL	AVENTURA	FL	Psychiatry	S	ZOLPIDEM TARTRATE	ZOLPIDEM TARTRATE		21	31	930	249.83		#		#
1619956992	MOTIRAM	VERONICA	BOYNTON BEACH	FL	Psychiatry	S	ZOLPIDEM TARTRATE	ZOLPIDEM TARTRATE	41	231	282	8412	1919.12	26		152		182	5412	1303.54
1619960564	SUAREZ	AMADO	BRANDON	FL	Psychiatry	S	ZOLPIDEM TARTRATE	ZOLPIDEM TARTRATE	13	91	109	3270	1065.29		*	19		31	930	315.8
1619991106	SOTO-ACOSTA	RAUL	JACKSONVILLE	FL	Psychiatry	S	ZOLPIDEM TARTRATE	ZOLPIDEM TARTRATE		48	54	1520	391.86		*	29		31	885	241.39
1629006507	NORTHRUP	GEORGE	TAMPA	FL	Psychiatry	S	ZOLPIDEM TARTRATE	ZOLPIDEM TARTRATE		15	17	510	69.62		#		#
1629032073	LOCKETT	STEPHANIE	TAMPA	FL	Psychiatry	S	ZOLPIDEM TARTRATE	ZOLPIDEM TARTRATE		31	31	930	136.39	0		0		0	0	0
1629042783	TESTON	KAREN	LAKELAND	FL	Psychiatry	S	ZOLPIDEM TARTRATE	ZOLPIDEM TARTRATE		29	53	1590	476.35		*	16		32	960	414.98
1629106000	VALDIVIA	JOSE	MIAMI BEACH	FL	Psychiatry	S	ZOLPIDEM TARTRATE	ZOLPIDEM TARTRATE	44	208	218	6436	1459.95		#	163		173	5086	1157.26
1629162615	KAWLICHE	BORIS	BRANDON	FL	Psychiatry	S	ZOLPIDEM TARTRATE	ZOLPIDEM TARTRATE	15	30	30	845	123.29		*		*
1629162813	RIECHE	OMAR	FORT MYERS	FL	Psychiatry	S	ZOLPIDEM TARTRATE	ZOLPIDEM TARTRATE		20	30	885	324.5		*		*
1629173992	EDLUND	MATTHEW	SARASOTA	FL	Psychiatry	S	ZOLPIDEM TARTRATE	ZOLPIDEM TARTRATE		18	23.8	655	227.19		#		#
1629180856	PINO	RAMON	GAINESVILLE	FL	Psychiatry	S	ZOLPIDEM TARTRATE	ZOLPIDEM TARTRATE		42	42	1260	343.14		*		*
1629200647	KHAN	ASAD	SOUTH DAYTONA	FL	Psychiatry	S	ZOLPIDEM TARTRATE	ZOLPIDEM TARTRATE		23	23	657	90.29		*		*
1629211560	EVEILLARD	YVES	HOLLYWOOD	FL	Psychiatry	S	ZOLPIDEM TARTRATE	ZOLPIDEM TARTRATE		13	13	390	92.95		*	13		13	390	92.95
1629398961	ROBBINS	ERIC	TAMARAC	FL	Psychiatry	S	ZOLPIDEM TARTRATE	ZOLPIDEM TARTRATE		11	11	269	85.01		*		*
1639155567	RAMOS	JOSIE	CORAL GABLES	FL	Psychiatry	S	ZOLPIDEM TARTRATE	ZOLPIDEM TARTRATE	18	84	87	2610	694.63		#	54		57	1710	490.81
1639167513	FLORES	MIGUEL	MIAMI	FL	Psychiatry	S	ZOLPIDEM TARTRATE	ZOLPIDEM TARTRATE	104	533	558.5	16460	4701.72	64		320		335.2	9880	2987.61
1639194145	TATUM	JOHN	WINTER PARK	FL	Psychiatry	S	ZOLPIDEM TARTRATE	ZOLPIDEM TARTRATE		39	41.7	1230	290.39		#		#
1639197965	DALY	RICHARD	CLEARWATER	FL	Psychiatry	S	ZOLPIDEM TARTRATE	ZOLPIDEM TARTRATE	44	187	207	6210	1527.18	17		77		85	2550	711.24
1639254147	VASSALL	ROBERT	PLANTATION	FL	Psychiatry	S	ZOLPIDEM TARTRATE	ZOLPIDEM TARTRATE	12	34	38.1	1131	259.68		*		*
1639265333	RUTSTEIN	ERIC	BOCA RATON	FL	Psychiatry	S	ZOLPIDEM TARTRATE	ZOLPIDEM TARTRATE	24	116	162	4845	1720.3		#	92		130	3900	1438.51
1639284193	CELESTIN	SERGE	CORAL SPRINGS	FL	Psychiatry	S	ZOLPIDEM TARTRATE	ZOLPIDEM TARTRATE	23	117	133	3990	912.14	11		63		73	2190	394.59
1639368673	DESAI	AMIT	PORT ST LUCIE	FL	Psychiatry	S	ZOLPIDEM TARTRATE	ZOLPIDEM TARTRATE	22	32	32	263	92.66		*		*
1639393259	FAROOQUI	REHAN	WEST MELBOURNE	FL	Psychiatry	S	ZOLPIDEM TARTRATE	ZOLPIDEM TARTRATE		15	15	427	68.26	0		0		0	0	0
1639432081	MCKEE	ALLEN	SOUTH MIAMI	FL	Psychiatry	S	ZOLPIDEM TARTRATE	ZOLPIDEM TARTRATE	20	60	62	1815	628.63		#	46		46	1365	495.86
1649222514	CHEN	ALFONSO	TAMPA	FL	Psychiatry	S	ZOLPIDEM TARTRATE	ZOLPIDEM TARTRATE		19	23	690	126.53		#		#
1649336660	DANET	MARIANA	PEMBROKE PINES	FL	Psychiatry	S	ZOLPIDEM TARTRATE	ZOLPIDEM TARTRATE	12	67	69.4	2067	496.73		*	15		15	450	94.01
1649472242	HOLLEN	JORDANA	SARASOTA	FL	Psychiatry	S	ZOLPIDEM TARTRATE	ZOLPIDEM TARTRATE		19	27	792	144.83		#		#
1649484122	QUESADA	GONZALO	MIAMI	FL	Psychiatry	S	ZOLPIDEM TARTRATE	ZOLPIDEM TARTRATE		14	14	420	67.7		*	14		14	420	67.7
1659343283	AGUILERA	MARIBEL	AVENTURA	FL	Psychiatry	S	ZOLPIDEM TARTRATE	ZOLPIDEM TARTRATE	40	268	279.1	8373	2221.98	16		98		108	3240	817.29
1659376150	SHEIKH	TASMINA	JUPITER	FL	Psychiatry	S	ZOLPIDEM TARTRATE	ZOLPIDEM TARTRATE		43	43	1267	237.63		*		*
1659429223	CZAYKOWSKY	GUY	DAYTONA BEACH	FL	Psychiatry	S	ZOLPIDEM TARTRATE	ZOLPIDEM TARTRATE		22	22	660	147.67		#		#
1659442515	QADIR	SOFIA	ORLANDO	FL	Psychiatry	S	ZOLPIDEM TARTRATE	ZOLPIDEM TARTRATE	12	28	30	870	106.9		*		*
1659474260	LARNED	CATHERINE	MATLACHA	FL	Psychiatry	S	ZOLPIDEM TARTRATE	ZOLPIDEM TARTRATE		24	24	720	226.73		*	11		11	330	84.5
1659485597	STOCK	SAUNDRA	TAMPA	FL	Psychiatry	S	ZOLPIDEM TARTRATE	ZOLPIDEM TARTRATE		14	14	420	79.33		*		*
1659536027	SAJAN	DINAR	OLDSMAR	FL	Psychiatry	S	ZOLPIDEM TARTRATE	ZOLPIDEM TARTRATE	20	70	70	1985	490.62		*	24		24	652	181.04
1669421251	CONTE	RAFAEL	MIAMI	FL	Psychiatry	S	ZOLPIDEM TARTRATE	ZOLPIDEM TARTRATE		25	25	750	164.4		*		*
1669462024	SANZ LEBRON	CARMEN	DELAND	FL	Psychiatry	S	ZOLPIDEM TARTRATE	ZOLPIDEM TARTRATE	48	244	278	8306	1656.66	19		87		105	3141	481.26
1669475497	MADDALI	PARWATI	ROCKLEDGE	FL	Psychiatry	S	ZOLPIDEM TARTRATE	ZOLPIDEM TARTRATE	18	106	124	3720	1209.61		#	72		84	2520	969.01
1669480653	MAZZORANA	IVAN	FT MYERS	FL	Psychiatry	S	ZOLPIDEM TARTRATE	ZOLPIDEM TARTRATE	57	270	344.2	10277	2475.23	40		177		227.2	6766	1549.98
1669515730	LOPEZ	JOSE	MIAMI	FL	Psychiatry	S	ZOLPIDEM TARTRATE	ZOLPIDEM TARTRATE	146	698	709.1	21247	3553.68	82		394		397.1	11887	1662.38
1669633129	LITVINOV	SERGEY	HALLANDALE BEACH	FL	Psychiatry	S	ZOLPIDEM TARTRATE	ZOLPIDEM TARTRATE		23	38	1140	121.79		#		#
1669683751	PABON	HERNAN	MIAMI	FL	Psychiatry	S	ZOLPIDEM TARTRATE	ZOLPIDEM TARTRATE	25	84	86.4	2570	642.56		#	46		48.2	1446	390.58
1679553481	MATOS	OTSENRE	NEW PRT RCHY	FL	Psychiatry	S	ZOLPIDEM TARTRATE	ZOLPIDEM TARTRATE		31	39	1119	190.24		*		*
1679554687	WEINSTOCK	ERIC	TAMPA	FL	Psychiatry	S	ZOLPIDEM TARTRATE	ZOLPIDEM TARTRATE		30	44	1320	386.7		*		*
1679568133	VANGALA	VIDYASAGAR	DAVENPORT	FL	Psychiatry	S	ZOLPIDEM TARTRATE	ZOLPIDEM TARTRATE	33	211	212	6247	1643.49	17		132		133	3877	1022.51
1679580195	RAIMONDO	LOUIS	ORMOND BEACH	FL	Psychiatry	S	ZOLPIDEM TARTRATE	ZOLPIDEM TARTRATE		71	73	2159	728.69		*		*
1679597702	ADU	LAWRENCE	GAINESVILLE	FL	Psychiatry	S	ZOLPIDEM TARTRATE	ZOLPIDEM TARTRATE		33	37	1090	311.79		*		*
1679656862	ROONEY	DAVID	FT LAUDERDALE	FL	Psychiatry	S	ZOLPIDEM TARTRATE	ZOLPIDEM TARTRATE		23	25	675	107.63		*	23		25	675	107.63
1679779573	HALDER	RANJAY	BRADENTON	FL	Psychiatry	S	ZOLPIDEM TARTRATE	ZOLPIDEM TARTRATE		19	21	608	163.13		*		*
1689639882	WHITMAN	WILLIAM	EUSTIS	FL	Psychiatry	S	ZOLPIDEM TARTRATE	ZOLPIDEM TARTRATE		20	20	600	199.28		*		*
1689728800	GARCIA PRIETO	CARLOS	SEBRING	FL	Psychiatry	S	ZOLPIDEM TARTRATE	ZOLPIDEM TARTRATE	27	89	91	2592	758.1	12		37		39	1170	374.17
1689836660	RAELE	CHARLES	BOYNTON BEACH	FL	Psychiatry	S	ZOLPIDEM TARTRATE	ZOLPIDEM TARTRATE	16	43	109	3190	902.31		#	32		86	2509	727.48
1699737627	HARDING	HERNDON	WINTER PARK	FL	Psychiatry	S	ZOLPIDEM TARTRATE	ZOLPIDEM TARTRATE		37	45	1350	160.88		*	37		45	1350	160.88
1699748251	MAYER	ROBERT	LARGO	FL	Psychiatry	S	ZOLPIDEM TARTRATE	ZOLPIDEM TARTRATE	31	195	219.1	6502	1486.07	11		58		72	2144	589.83
1699845446	BEDI	BHARMINDER	PINELLAS PARK	FL	Psychiatry	S	ZOLPIDEM TARTRATE	ZOLPIDEM TARTRATE	24	96	99.4	1595	350.24		*	19		19	244	79.77
1699880153	GURNANI	PARMANAND	INVERNESS	FL	Psychiatry	S	ZOLPIDEM TARTRATE	ZOLPIDEM TARTRATE	68	362	451	13336	3178.66	37		193		264	7756	1895.92
1699903641	SMITH	RICHARD	TAMPA	FL	Psychiatry	S	ZOLPIDEM TARTRATE	ZOLPIDEM TARTRATE	33	178	182	5223	1107.19		*	32		32	855	129.64
1700867611	KAPILA	SNEH	WEST PALM BEACH	FL	Psychiatry	S	ZOLPIDEM TARTRATE	ZOLPIDEM TARTRATE		16	22	660	216.26		*	16		22	660	216.26
1700890555	ANTOINE	LOUIS	MIAMI	FL	Psychiatry	S	ZOLPIDEM TARTRATE	ZOLPIDEM TARTRATE	31	130	130	3900	847.5	12		55		55	1650	362.4
1700926391	HEMSATH	RANDOLPH	SEMINOLE	FL	Psychiatry	S	ZOLPIDEM TARTRATE	ZOLPIDEM TARTRATE	22	67	67	1845	315.93		*	12		12	325	92.02
1700961539	LOPEZ	SAJID	CORAL GABLES	FL	Psychiatry	S	ZOLPIDEM TARTRATE	ZOLPIDEM TARTRATE	11	57	62	1796	643.82		*	33		38	1076	467.41
1710013990	PEAN	PIERRE	HOLLYWOOD	FL	Psychiatry	S	ZOLPIDEM TARTRATE	ZOLPIDEM TARTRATE		23	23	690	141.51		#		#
1710045539	FARIBORZIAN	ALEXANDER	MIDDLEBURG	FL	Psychiatry	S	ZOLPIDEM TARTRATE	ZOLPIDEM TARTRATE		56	56	1680	276.5	0		0		0	0	0
1710159009	LUCA	LUMINITA	MIAMI	FL	Psychiatry	S	ZOLPIDEM TARTRATE	ZOLPIDEM TARTRATE		30	30	840	128.15		*	11		11	330	26
1710321443	STEIN LIFSHITZ	DANIEL	BOYNTON BEACH	FL	Psychiatry	S	ZOLPIDEM TARTRATE	ZOLPIDEM TARTRATE	33	89	96	2865	643.72		*	21		23	690	142.93
1710943311	VINUELA	LUIS	MELBOURNE	FL	Psychiatry	S	ZOLPIDEM TARTRATE	ZOLPIDEM TARTRATE	11	75	75	2250	412.56		*	13		13	390	62.78
1710970595	CARROLL	KATHLEEN	BRANDON	FL	Psychiatry	S	ZOLPIDEM TARTRATE	ZOLPIDEM TARTRATE	18	111	125	3750	856.56		*	57		63	1890	407.47
1710987573	PEDRAZA	ANGELA	WEST PALM BEACH	FL	Psychiatry	S	ZOLPIDEM TARTRATE	ZOLPIDEM TARTRATE		14	14	420	41.82		*	14		14	420	41.82
1720015910	BARNES	ANNETTE	BARTOW	FL	Psychiatry	S	ZOLPIDEM TARTRATE	ZOLPIDEM TARTRATE		31	31	928	200.17		*	19		19	568	108.68
1720035058	ALLEN	LUIS	ORLANDO	FL	Psychiatry	S	ZOLPIDEM TARTRATE	ZOLPIDEM TARTRATE		16	16	403	55.43		*		*
1720249030	ANGELINI	RENATA	COCONUT CREEK	FL	Psychiatry	S	ZOLPIDEM TARTRATE	ZOLPIDEM TARTRATE		42	44	1320	362.15		*		*
1720261472	GERGIS	SHERRY	LAKE MARY	FL	Psychiatry	S	ZOLPIDEM TARTRATE	ZOLPIDEM TARTRATE	11	33	33	990	309.63		#		#
1730100587	FAROOQUE	MOHAMMAD	JACKSONVILLE	FL	Psychiatry	S	ZOLPIDEM TARTRATE	ZOLPIDEM TARTRATE	46	265	269.1	7940	2431.14		*	41		41	1230	325.05
1730104555	WEBBER	RONALD	SARASOTA	FL	Psychiatry	S	ZOLPIDEM TARTRATE	ZOLPIDEM TARTRATE	15	85	127	3678	919		#	64		90	2568	573.31
1730282070	DAVIDSON	CHRISTOPHER	PENSACOLA	FL	Psychiatry	S	ZOLPIDEM TARTRATE	ZOLPIDEM TARTRATE	26	193	195	5519	1176.4		*	43		43	1127	351.09
1730293796	PACKARD	WILLIAM	PENSACOLA	FL	Psychiatry	S	ZOLPIDEM TARTRATE	ZOLPIDEM TARTRATE		32	40	1200	223.13		*	16		24	720	199.72
1740244474	MURKO	ZORAN	BOCA RATON	FL	Psychiatry	S	ZOLPIDEM TARTRATE	ZOLPIDEM TARTRATE	13	78	85	2550	535.33	13		78		85	2550	535.33
1740245141	RODRIGUEZ	RIGOBERTO	MIAMI	FL	Psychiatry	S	ZOLPIDEM TARTRATE	ZOLPIDEM TARTRATE	13	76	86	2580	643.78		*		*
1740294883	JACKSON	EDWIN	ST PETERSBURG	FL	Psychiatry	S	ZOLPIDEM TARTRATE	ZOLPIDEM TARTRATE		19	36	1080	208.46		#		#
1740385798	KHAN	BARKAT	ZEPHYRHILLS	FL	Psychiatry	S	ZOLPIDEM TARTRATE	ZOLPIDEM TARTRATE	17	84	84	2520	633.51		*	34		34	1020	208.99
1740387463	APTE	NIRMALA	TAMPA	FL	Psychiatry	S	ZOLPIDEM TARTRATE	ZOLPIDEM TARTRATE		21	21	630	103.72	0		0		0	0	0
1740397025	GRZEBIELUCH	JERZY	FORT WALTON BEACH	FL	Psychiatry	S	ZOLPIDEM TARTRATE	ZOLPIDEM TARTRATE		20	20	600	212.67		*		*
1750359600	GARCIA	MANUEL	MIAMI	FL	Psychiatry	S	ZOLPIDEM TARTRATE	ZOLPIDEM TARTRATE	70	443	469	13166	4082.65	58		364		382	10618	3308.74
1750381026	ESPINOSA PACC	JUAN	AVENTURA	FL	Psychiatry	S	ZOLPIDEM TARTRATE	ZOLPIDEM TARTRATE	56	306	317	8966	2479.12	37		212		219	6026	1774.14
1750391371	THYS	SERGE	WEST PALM BEACH	FL	Psychiatry	S	ZOLPIDEM TARTRATE	ZOLPIDEM TARTRATE	11	68	68	2024	800.61		*	30		30	884	199.84
1750420626	MOHAMED	AHMED	PANAMA CITY	FL	Psychiatry	S	ZOLPIDEM TARTRATE	ZOLPIDEM TARTRATE	26	140	140	4147	1047.34	12		71		71	2097	555.16
1750431433	UNGSON	NICK	LEESBURG	FL	Psychiatry	S	ZOLPIDEM TARTRATE	ZOLPIDEM TARTRATE		36	51	1530	400.75		*	24		39	1170	358.61
1750432878	HOWARD	STEPHEN	CLEARWATER	FL	Psychiatry	S	ZOLPIDEM TARTRATE	ZOLPIDEM TARTRATE		21	31	930	153.34		*		*
1750476537	RIDDELL	NICOLE	TAMPA	FL	Psychiatry	S	ZOLPIDEM TARTRATE	ZOLPIDEM TARTRATE		27	27	810	157.39		*		*
1750541884	SAMUEL	VICKKI-ANN	MIAMI GARDENS	FL	Psychiatry	S	ZOLPIDEM TARTRATE	ZOLPIDEM TARTRATE	12	51	51	1521	407.57		*		*
1750609244	NEUHUT	SAMUEL	AVENTURA	FL	Psychiatry	S	ZOLPIDEM TARTRATE	ZOLPIDEM TARTRATE		12	16	480	112.19		*		*
1760461081	HOFFER	RICHARD	THE VILLAGES	FL	Psychiatry	S	ZOLPIDEM TARTRATE	ZOLPIDEM TARTRATE		31	42	1260	476.78		*	17		28	840	313.74
1760511323	SEMINARIO	RAFAEL	WEST PALM BEACH	FL	Psychiatry	S	ZOLPIDEM TARTRATE	ZOLPIDEM TARTRATE		21	21	630	183.25		*		*
1760548028	FRANCIS	PAULA-ANN	WESTON	FL	Psychiatry	S	ZOLPIDEM TARTRATE	ZOLPIDEM TARTRATE		40	40	1178	248.44		*	14		14	398	41.85
1760569503	HUNT	JAMES	MELBOURNE	FL	Psychiatry	S	ZOLPIDEM TARTRATE	ZOLPIDEM TARTRATE	19	94	110	3274	860.72		#	73		87	2610	699.05
1770508061	HAAS	JOSEPH	CLEARWATER	FL	Psychiatry	S	ZOLPIDEM TARTRATE	ZOLPIDEM TARTRATE		17	17	510	164.92		*	17		17	510	164.92
1770578585	VAN DER LINDE	YIRA	PENSACOLA	FL	Psychiatry	S	ZOLPIDEM TARTRATE	ZOLPIDEM TARTRATE		44	70	2090	677.58		*	24		32	950	231.42
1780625822	SANDOVAL	CARLOS	KEY LARGO	FL	Psychiatry	S	ZOLPIDEM TARTRATE	ZOLPIDEM TARTRATE	19	69	69	2070	464.9		#	51		51	1530	331.53
1780726836	SOBHAN	TANVEER	LAUDERHILL	FL	Psychiatry	S	ZOLPIDEM TARTRATE	ZOLPIDEM TARTRATE	72	276	288.4	8474	2120.51	19		47		56	1660	447.38
1780792374	GRIFFITH	WALTER	ST PETERSBURG	FL	Psychiatry	S	ZOLPIDEM TARTRATE	ZOLPIDEM TARTRATE	23	134	176	5280	1434.3		#	68		108	3240	940.7
1780833038	RABINES	MARCO	BRADENTON	FL	Psychiatry	S	ZOLPIDEM TARTRATE	ZOLPIDEM TARTRATE	18	81	81	2385	618.76		*	24		24	690	168.84
1780844720	PULAS	BRIE	TAMPA	FL	Psychiatry	S	ZOLPIDEM TARTRATE	ZOLPIDEM TARTRATE	31	167	201	6030	816.53		*	19		33	990	67.63
1780986448	MATHUR	NIVEDITA	BROOKSVILLE	FL	Psychiatry	S	ZOLPIDEM TARTRATE	ZOLPIDEM TARTRATE	59	236	236.7	6255	1287.95	18		58		58.7	1504	187.42
1790039071	LONG	JACKIE	SEBASTIAN	FL	Psychiatry	S	ZOLPIDEM TARTRATE	ZOLPIDEM TARTRATE		23	25.5	765	123.21		*		*
1790711604	AHMAD	HANI	NEW PORT RICHEY	FL	Psychiatry	S	ZOLPIDEM TARTRATE	ZOLPIDEM TARTRATE	24	137	137.2	3957	1060.11		*	17		17	510	124.38
1790773901	FABISIAK	DANUTA	BRADENTON	FL	Psychiatry	S	ZOLPIDEM TARTRATE	ZOLPIDEM TARTRATE	31	124	130	3845	894.49		#	74		80	2371	541.93
1790776151	DIPPY	WALTER	STUART	FL	Psychiatry	S	ZOLPIDEM TARTRATE	ZOLPIDEM TARTRATE		38	56	1660	536.89		#		#
1790897304	CUADRA	GUSTAVO	CLEARWATER	FL	Psychiatry	S	ZOLPIDEM TARTRATE	ZOLPIDEM TARTRATE	13	82	110	3300	797.04		*	35		55	1650	410.19
1790908564	PEREZ	ALEXANDER	MIAMI	FL	Psychiatry	S	ZOLPIDEM TARTRATE	ZOLPIDEM TARTRATE		16	16.1	450	171.56		*	16		16.1	450	171.56
1790954774	SIMS	STEPHANIE	JACKSONVILLE	FL	Psychiatry	S	ZOLPIDEM TARTRATE	ZOLPIDEM TARTRATE		15	15	450	28.68	0		0		0	0	0
1801818703	KROTENBERG	JEFFREY	LAKE MARY	FL	Psychiatry	S	ZOLPIDEM TARTRATE	ZOLPIDEM TARTRATE	31	192	252.3	7549	1263.17		#	142		188.3	5629	943.79
1801825500	SAJID	MUHAMMAD	GAINESVILLE	FL	Psychiatry	S	ZOLPIDEM TARTRATE	ZOLPIDEM TARTRATE	12	38	46	1342	305.16		*		*
1801826300	TAYLOR	PHYLISS	JACKSONVILLE	FL	Psychiatry	S	ZOLPIDEM TARTRATE	ZOLPIDEM TARTRATE	14	80	82	2460	488.78		*	15		15	450	106.06
1801887823	PANTING	DAVID	BRADENTON	FL	Psychiatry	S	ZOLPIDEM TARTRATE	ZOLPIDEM TARTRATE		41	63	1890	458.41		*	22		36	1080	228.01
1801962675	EXTEIN	IRL	DELRAY BEACH	FL	Psychiatry	S	ZOLPIDEM TARTRATE	ZOLPIDEM TARTRATE	46	193	275	8143	2134.35		#	175		245	7285	2004.02
1811078454	GRALNIK	LEONARD	MIAMI	FL	Psychiatry	S	ZOLPIDEM TARTRATE	ZOLPIDEM TARTRATE		44	44.6	1338	172.65		*		*
1811090632	SCHOSHEIM	JOHN	BOCA RATON	FL	Psychiatry	S	ZOLPIDEM TARTRATE	ZOLPIDEM TARTRATE		22	44.5	1310	239.79		#		#
1811155872	GULYAYEVA	NATALIYA	WINTER PARK	FL	Psychiatry	S	ZOLPIDEM TARTRATE	ZOLPIDEM TARTRATE	33	203	205.8	6134	1515.99	13		101		101.6	3048	827.29
1811172992	LIU	JING	GAINESVILLE	FL	Psychiatry	S	ZOLPIDEM TARTRATE	ZOLPIDEM TARTRATE		25	44	1320	341.52		#		#
1811177249	DAVIS	ASHA	MIAMI	FL	Psychiatry	S	ZOLPIDEM TARTRATE	ZOLPIDEM TARTRATE	13	83	85	2522	580.04		*	47		49	1442	396.69
1811285901	AGUILAR DONIS	MARIA	BOCA RATON	FL	Psychiatry	S	ZOLPIDEM TARTRATE	ZOLPIDEM TARTRATE		13	21	630	95.49		*	13		21	630	95.49
1811929532	GOMEZ	JOSE	JACKSONVILLE	FL	Psychiatry	S	ZOLPIDEM TARTRATE	ZOLPIDEM TARTRATE	18	52	52	1464	697.32		#	34		34	924	489.8
1811985708	HERNANDO	ROBERTO	MIAMI	FL	Psychiatry	S	ZOLPIDEM TARTRATE	ZOLPIDEM TARTRATE	72	336	339	10170	2345.9	52		232		233	6990	1642.67
1811992456	HUTCHESON	MARY	TAMPA	FL	Psychiatry	S	ZOLPIDEM TARTRATE	ZOLPIDEM TARTRATE		49	73	2190	709.38		*	16		24	720	222
1821023268	DE LEON	HECTOR	TAVARES	FL	Psychiatry	S	ZOLPIDEM TARTRATE	ZOLPIDEM TARTRATE	47	221	266	7931	2149.27	23		73		104	3120	886.9
1821086323	SEGAL	SCOTT	NORTH MIAMI	FL	Psychiatry	S	ZOLPIDEM TARTRATE	ZOLPIDEM TARTRATE	52	296	296.1	8466	1935.15	21		106		106	3140	836.79
1821126079	CORDOVES	LAZARO	HIALEAH	FL	Psychiatry	S	ZOLPIDEM TARTRATE	ZOLPIDEM TARTRATE	11	28	28	670	285.9		#		#
1821170085	GRISSETT	KATHLEEN	ORANGE PARK	FL	Psychiatry	S	ZOLPIDEM TARTRATE	ZOLPIDEM TARTRATE	15	73	111	3303	788.4		*	35		61	1830	466.57
1821188038	FRASER	DOUGLAS	PENSACOLA	FL	Psychiatry	S	ZOLPIDEM TARTRATE	ZOLPIDEM TARTRATE	49	276	346	10223	1747	18		93		123	3558	501.89
1821238114	ABRAHAM	RANI	ORLANDO	FL	Psychiatry	S	ZOLPIDEM TARTRATE	ZOLPIDEM TARTRATE	15	77	80	2400	388.91		*	48		51	1530	259.2
1821239880	NEWMAN	JACLYN	LARGO	FL	Psychiatry	S	ZOLPIDEM TARTRATE	ZOLPIDEM TARTRATE	30	37	37	1024	287.33	14		16		16	410	150.69
1821289588	QUADRI	SYED	ORLANDO	FL	Psychiatry	S	ZOLPIDEM TARTRATE	ZOLPIDEM TARTRATE		20	20.5	615	132.69	0		0		0	0	0
1831129907	LERMO	MARGARITA	MIAMI	FL	Psychiatry	S	ZOLPIDEM TARTRATE	ZOLPIDEM TARTRATE	15	127	127	3748	618.98		*	76		76	2218	353.48
1831163799	RAGOLTA	EDUARDO	MIAMI	FL	Psychiatry	S	ZOLPIDEM TARTRATE	ZOLPIDEM TARTRATE	14	48	64	1896	487.63		#		#
1831181312	MOORE	JAMES	HOLLY HILL	FL	Psychiatry	S	ZOLPIDEM TARTRATE	ZOLPIDEM TARTRATE		29	45.1	1337	869.14		*		*
1831184316	DHILLON	AMARJEET	NEW PORT RICHEY	FL	Psychiatry	S	ZOLPIDEM TARTRATE	ZOLPIDEM TARTRATE	12	81	81	2375	408.9		*	18		18	485	120.05
1831272046	CORZO	HECTOR	PINELLAS PARK	FL	Psychiatry	S	ZOLPIDEM TARTRATE	ZOLPIDEM TARTRATE	61	351	351	10138	2175.12	14		70		70	2076	511.8
1831281237	NODAL	ALINA	MIAMI	FL	Psychiatry	S	ZOLPIDEM TARTRATE	ZOLPIDEM TARTRATE	13	61	65	1938	462.36		*	47		47	1398	329.72
1841223559	PEVSNER	RAMSEY	PLANTATION	FL	Psychiatry	S	ZOLPIDEM TARTRATE	ZOLPIDEM TARTRATE	16	102	124	3720	709.42		*	35		49	1470	194.74
1841241031	SLOCUM	JAMES	SARASOTA	FL	Psychiatry	S	ZOLPIDEM TARTRATE	ZOLPIDEM TARTRATE	16	72	118	3536	1040.33	16		72		118	3536	1040.33
1841275864	JAIN	AUDREY	LAKELAND	FL	Psychiatry	S	ZOLPIDEM TARTRATE	ZOLPIDEM TARTRATE		23	37	1108	250.2		*	12		16	480	105.11
1841345873	VALLEJO	RUBEN	FT LAUDERDALE	FL	Psychiatry	S	ZOLPIDEM TARTRATE	ZOLPIDEM TARTRATE		18	18	520	91.86		*		*
1841399318	HALIKAS	JAMES	NAPLES	FL	Psychiatry	S	ZOLPIDEM TARTRATE	ZOLPIDEM TARTRATE	18	104	110	3286	897.6		#	51		57	1700	571.27
1841501681	MOSS	WAYNE	GAINESVILLE	FL	Psychiatry	S	ZOLPIDEM TARTRATE	ZOLPIDEM TARTRATE	31	129	151	4244	995.4	20		60		74	2220	394.55
1851357347	SRUR	BARBARA	SARASOTA	FL	Psychiatry	S	ZOLPIDEM TARTRATE	ZOLPIDEM TARTRATE	16	61	70	2007	652.95		#		#
1851364046	HART	MARLENE	WESLEY CHAPEL	FL	Psychiatry	S	ZOLPIDEM TARTRATE	ZOLPIDEM TARTRATE		58	66	1980	514.95		*	12		12	360	85.8
1851385959	QUIRAY	LOURDES	PENSACOLA	FL	Psychiatry	S	ZOLPIDEM TARTRATE	ZOLPIDEM TARTRATE		15	19	555	105.74		*		*
1851395107	GIBSON	EDWARD	PANAMA CITY	FL	Psychiatry	S	ZOLPIDEM TARTRATE	ZOLPIDEM TARTRATE		17	19	535	111.28		*		*
1851518518	ADIBOSHI	AUGUSTINE	PEMBROKE PINES	FL	Psychiatry	S	ZOLPIDEM TARTRATE	ZOLPIDEM TARTRATE	24	121	121.2	3618	910.25		*	34		34	1020	198.39
1861458226	ALONSO	MAGALY	MIAMI	FL	Psychiatry	S	ZOLPIDEM TARTRATE	ZOLPIDEM TARTRATE		41	41	1220	158.73		*	15		15	445	42.18
1861464794	LOSARDO	RICHARD	STUART	FL	Psychiatry	S	ZOLPIDEM TARTRATE	ZOLPIDEM TARTRATE	17	112	142	4210	1005.52		#	76		94	2770	741.1
1861468423	KAPLAN	STEVEN	MIAMI	FL	Psychiatry	S	ZOLPIDEM TARTRATE	ZOLPIDEM TARTRATE	20	87	103	3091	669.86		#	48		60	1801	382.42
1861484677	PIERSON	JOHN	CLEARWATER	FL	Psychiatry	S	ZOLPIDEM TARTRATE	ZOLPIDEM TARTRATE		13	13	366	145.99		*		*
1861506982	SANTANA	CARLOS	TAMPA	FL	Psychiatry	S	ZOLPIDEM TARTRATE	ZOLPIDEM TARTRATE		13	17	510	169.97		#		#
1861517278	THOMAS	DELVENA	NORTH MIAMI	FL	Psychiatry	S	ZOLPIDEM TARTRATE	ZOLPIDEM TARTRATE	21	84	84	2473	1063.22		#		#
1861577918	MONTES	STELLA	ORLANDO	FL	Psychiatry	S	ZOLPIDEM TARTRATE	ZOLPIDEM TARTRATE	14	43	45	1350	336.64		*	22		24	720	192.81
1861678971	AGUADO	MARIO	MIAMI	FL	Psychiatry	S	ZOLPIDEM TARTRATE	ZOLPIDEM TARTRATE	158	1021	1039	31150	6659.72	102		628		643	19290	3959.63
1871509984	HENRY	JOSEPH	MIAMI	FL	Psychiatry	S	ZOLPIDEM TARTRATE	ZOLPIDEM TARTRATE		25	29	870	99.23		#		#
1871552570	YERNENI	SRINIVAS	VERO BEACH	FL	Psychiatry	S	ZOLPIDEM TARTRATE	ZOLPIDEM TARTRATE		11	11	330	52.29		*	11		11	330	52.29
1871586032	WHITE	CYNTHIA	GAINESVILLE	FL	Psychiatry	S	ZOLPIDEM TARTRATE	ZOLPIDEM TARTRATE		55	65	1950	471.71		*	39		47	1410	366.6
1871589028	DONAHUE	DAVID	VENICE	FL	Psychiatry	S	ZOLPIDEM TARTRATE	ZOLPIDEM TARTRATE	18	94	94	2789	1016.29		*	43		43	1290	669.73
1871741991	DE BIEN	LAURA	MIAMI	FL	Psychiatry	S	ZOLPIDEM TARTRATE	ZOLPIDEM TARTRATE	50	269	274.5	7711	1478.3		#	211		214.7	6196	1230.47
1871765768	HEBIG	PAUL	VERO BEACH	FL	Psychiatry	S	ZOLPIDEM TARTRATE	ZOLPIDEM TARTRATE		15	17	510	44.8		*		*
1871794750	ISMAIL	SAIQA	DAVIE	FL	Psychiatry	S	ZOLPIDEM TARTRATE	ZOLPIDEM TARTRATE		15	15	450	100.34	0		0		0	0	0
1871798231	RAMSEY-LIAO	JANA	CLEARWATER	FL	Psychiatry	S	ZOLPIDEM TARTRATE	ZOLPIDEM TARTRATE		40	56	1680	292.51		*	13		27	810	121.29
1881687663	DEVINE	CHARLES	BRANDON	FL	Psychiatry	S	ZOLPIDEM TARTRATE	ZOLPIDEM TARTRATE	28	139	181	5383	1594.71	11		60		80	2400	550.05
1881715316	BORGE	CARLOS	SARASOTA	FL	Psychiatry	S	ZOLPIDEM TARTRATE	ZOLPIDEM TARTRATE		40	56	1680	570.13		#		#
1881732196	DANZIGER	JEFFREY	MAITLAND	FL	Psychiatry	S	ZOLPIDEM TARTRATE	ZOLPIDEM TARTRATE		68	82	2440	649.84		*	37		45	1350	434.02
1881761914	COOK	JAMES	MIAMI	FL	Psychiatry	S	ZOLPIDEM TARTRATE	ZOLPIDEM TARTRATE		30	30	860	151.37		#		#
1881800902	KROUK	MARIANNE	FORT MYERS	FL	Psychiatry	S	ZOLPIDEM TARTRATE	ZOLPIDEM TARTRATE		14	20	600	179.85		*		*
1881866796	CARCACHE	LUIS	MIAMI	FL	Psychiatry	S	ZOLPIDEM TARTRATE	ZOLPIDEM TARTRATE		55	55.1	1653	491.4		*		*
1881895951	CUBANO	ANTONIO	LAKE MARY	FL	Psychiatry	S	ZOLPIDEM TARTRATE	ZOLPIDEM TARTRATE	41	193	263	7867	2318.55	19		88		124	3720	1375.08
1881929693	MOHAMMED	ADIL	LEESBURG	FL	Psychiatry	S	ZOLPIDEM TARTRATE	ZOLPIDEM TARTRATE	28	92	97	2894	865.16		#	65		68	2040	572.16
1891128732	THOMPSON	ASHTON	DELRAY BEACH	FL	Psychiatry	S	ZOLPIDEM TARTRATE	ZOLPIDEM TARTRATE	14	80	89	2354	679.8		*	65		74	1920	561.68
1891733051	FARMER	SCOTT	WINTER PARK	FL	Psychiatry	S	ZOLPIDEM TARTRATE	ZOLPIDEM TARTRATE	23	122	153.3	4600	1187.39		*	43		47	1410	203.91
1891778809	LOZANO	MARIA	WINTER PARK	FL	Psychiatry	S	ZOLPIDEM TARTRATE	ZOLPIDEM TARTRATE	35	224	278	8340	2056.94	15		93		119	3570	870.37
1891825568	BAXLEY	MICAH	OCALA	FL	Psychiatry	S	ZOLPIDEM TARTRATE	ZOLPIDEM TARTRATE		11	21	610	160.31		*	11		21	610	160.31
1891879110	VEGA-VAZQUEZ	HILDA	DELAND	FL	Psychiatry	S	ZOLPIDEM TARTRATE	ZOLPIDEM TARTRATE	35	130	135	4050	1050.39	16		52		56	1680	454.28
1902811490	CARO	MARJORIE	MIAMI	FL	Psychiatry	S	ZOLPIDEM TARTRATE	ZOLPIDEM TARTRATE	37	205	205	5370	1158.62	24		121		121	3165	591.31
1902831605	BOBES	IGNACIO	CORAL GABLES	FL	Psychiatry	S	ZOLPIDEM TARTRATE	ZOLPIDEM TARTRATE	11	24	24	710	131		#		#
1902867484	SCHWARZ	HAROLD	WEST PALM BEACH	FL	Psychiatry	S	ZOLPIDEM TARTRATE	ZOLPIDEM TARTRATE		12	14	420	81.85		*		*
1902886310	LOKITUS	MARK	FT MYERS	FL	Psychiatry	S	ZOLPIDEM TARTRATE	ZOLPIDEM TARTRATE	20	87	89	2601	472.66		*	14		14	420	100.74
1902908296	LARSON	EDWIN	SARASOTA	FL	Psychiatry	S	ZOLPIDEM TARTRATE	ZOLPIDEM TARTRATE	12	92	92	2708	818.68		*	43		43	1253	355.87
1912010075	KURLANDER	RONALD	POMPANO BEACH	FL	Psychiatry	S	ZOLPIDEM TARTRATE	ZOLPIDEM TARTRATE	25	137	151	4275	1241.87		#	66		75.9	2225	687.89
1912014804	MANTERO ATIENZA	EMILIO	MIAMI BEACH	FL	Psychiatry	S	ZOLPIDEM TARTRATE	ZOLPIDEM TARTRATE	17	73	75	2237	478.56		*	40		42	1247	225.14
1912163866	ASHAMALLA	FADY	DAVENPORT	FL	Psychiatry	S	ZOLPIDEM TARTRATE	ZOLPIDEM TARTRATE	15	69	83	2470	433.1		*	24		34	1020	239.67
1912195017	MENDEZ	JOSE	ORLANDO	FL	Psychiatry	S	ZOLPIDEM TARTRATE	ZOLPIDEM TARTRATE	12	33	51	1423	426.4		*		*
1912197278	PANCHOLY	PAVAN	TAMPA	FL	Psychiatry	S	ZOLPIDEM TARTRATE	ZOLPIDEM TARTRATE		25	27	810	168.17	0		0		0	0	0
1912904186	TOBOLOWSKY	DAVID	PINECREST	FL	Psychiatry	S	ZOLPIDEM TARTRATE	ZOLPIDEM TARTRATE		11	11	330	535.56		*	11		11	330	535.56
1912954660	NADJAFI	MORTEZA	ORLANDO	FL	Psychiatry	S	ZOLPIDEM TARTRATE	ZOLPIDEM TARTRATE		56	58	1740	593.99		#		#
1912963380	BHUJANG	VIJAYKUMAR	SATELLITE BEACH	FL	Psychiatry	S	ZOLPIDEM TARTRATE	ZOLPIDEM TARTRATE		49	49	1460	778.28		#		#
1912991811	KASS	ETHAN	CORAL SPRINGS	FL	Psychiatry	S	ZOLPIDEM TARTRATE	ZOLPIDEM TARTRATE	25	183	228	6840	1685.68	11		90		107	3210	744.15
1912992132	ARIAS	BERNARDO	PORT CHARLOTTE	FL	Psychiatry	S	ZOLPIDEM TARTRATE	ZOLPIDEM TARTRATE	33	195	225	6735	1796.09	16		80		108	3240	950.16
1922022078	BRAUN	ARMAND	FT LAUDERDALE	FL	Psychiatry	S	ZOLPIDEM TARTRATE	ZOLPIDEM TARTRATE	23	104	104	2940	1205.04		#	88		88	2505	1006.88
1922086867	HARRISON	PATRICIA	FORT WALTON BEACH	FL	Psychiatry	S	ZOLPIDEM TARTRATE	ZOLPIDEM TARTRATE		41	41	1215	268.85		*	16		16	480	76.78
1922096437	DORVAL	GOLD	NORTH MIAMI	FL	Psychiatry	S	ZOLPIDEM TARTRATE	ZOLPIDEM TARTRATE		35	35.2	682	207.79		*	24		24.2	572	132.46
1922108968	FELDMAN	ALAN	LARGO	FL	Psychiatry	S	ZOLPIDEM TARTRATE	ZOLPIDEM TARTRATE	133	540	591	16917	4316.71	31		145		164	4790	1385
1922114289	PIERRE-LOUIS	ARTHUR	FORT PIERCE	FL	Psychiatry	S	ZOLPIDEM TARTRATE	ZOLPIDEM TARTRATE	23	190	193	5761	1258.31		*	11		11	330	73.03
1922131234	BUTLER	FRANCIS	SAFETY HARBOR	FL	Psychiatry	S	ZOLPIDEM TARTRATE	ZOLPIDEM TARTRATE	22	107	107	3210	697.57		#	60		60	1800	471.24
1922203843	DARLING	AMANDA	WEST PALM BEACH	FL	Psychiatry	S	ZOLPIDEM TARTRATE	ZOLPIDEM TARTRATE		60	60	1780	300.55		*	20		20	600	106.24
1922242296	LINARES	LINO	ARCADIA	FL	Psychiatry	S	ZOLPIDEM TARTRATE	ZOLPIDEM TARTRATE		13	13	315	82.45		*		*
1922295393	CARMONA	EDUARDO	PORT CHARLOTTE	FL	Psychiatry	S	ZOLPIDEM TARTRATE	ZOLPIDEM TARTRATE	22	116	120.4	3613	944.53		#	70		74.3	2228	662.63
1932104288	CLOUSE	KELLY	TALLAHASSEE	FL	Psychiatry	S	ZOLPIDEM TARTRATE	ZOLPIDEM TARTRATE		39	51	1514	230.48		*	23		31	914	187.58
1932111374	CANNON	FAY	NEW PORT RICHEY	FL	Psychiatry	S	ZOLPIDEM TARTRATE	ZOLPIDEM TARTRATE	18	118	120	3600	520.19		*	14		16	480	62.15
1932178787	SUKIN	PETER	BRADENTON	FL	Psychiatry	S	ZOLPIDEM TARTRATE	ZOLPIDEM TARTRATE		22	22	642	120.53	0		0		0	0	0
1932195823	CHAUDHRY	TANVEER	BROOKSVILLE	FL	Psychiatry	S	ZOLPIDEM TARTRATE	ZOLPIDEM TARTRATE	102	422	480	14233	2371.05	20		95		111	3310	686.68
1932237245	DUBRINSKY	AARON	FORT PIERCE	FL	Psychiatry	S	ZOLPIDEM TARTRATE	ZOLPIDEM TARTRATE	13	79	85	2550	606.13		*	46		52	1560	324.25
1932256146	TYSON	ANNE	LAKELAND	FL	Psychiatry	S	ZOLPIDEM TARTRATE	ZOLPIDEM TARTRATE	33	176	287.4	8595	2270.46	17		84		143	4290	1157.68
1932276425	UPSHAW	WILLIAM	LAKELAND	FL	Psychiatry	S	ZOLPIDEM TARTRATE	ZOLPIDEM TARTRATE		32	36	1080	316.34		*		*
1932312840	CICHOWICZ	IVAN	BOCA RATON	FL	Psychiatry	S	ZOLPIDEM TARTRATE	ZOLPIDEM TARTRATE	17	45	69	2055	357.15		#		#
1932320793	WELLER	CONRAD	CLEARWATER	FL	Psychiatry	S	ZOLPIDEM TARTRATE	ZOLPIDEM TARTRATE	20	119	125	3740	673.82		*	20		20	590	131.04
1942403183	TATINI	PRASANTI	TALLAHASSEE	FL	Psychiatry	S	ZOLPIDEM TARTRATE	ZOLPIDEM TARTRATE	12	71	71	2130	257.52		*	49		49	1470	171.83
1942490016	PHELPS	RICHARD	BOCA RATON	FL	Psychiatry	S	ZOLPIDEM TARTRATE	ZOLPIDEM TARTRATE		31	31	790	305.16		*	17		17	420	186.6
1952325029	HASAN	SYED	BROOKSVILLE	FL	Psychiatry	S	ZOLPIDEM TARTRATE	ZOLPIDEM TARTRATE	22	40	40	855	161.73		*		*
1952346553	WIKSTROM	THOMAS	JACKSONVILLE	FL	Psychiatry	S	ZOLPIDEM TARTRATE	ZOLPIDEM TARTRATE	28	204	210	6069	2073.76	14		94		100	2885	1091.13
1952347767	RAVINDRA	RAJANI	LAKE CITY	FL	Psychiatry	S	ZOLPIDEM TARTRATE	ZOLPIDEM TARTRATE	31	168	200	5971	1179.68		*	33		47	1381	202.66
1952380933	GRABOIS	LORI	AVENTURA	FL	Psychiatry	S	ZOLPIDEM TARTRATE	ZOLPIDEM TARTRATE		27	29	794	282.47		*	27		29	794	282.47
1952476541	VILLEGAS	REMIGIO	TITUSVILLE	FL	Psychiatry	S	ZOLPIDEM TARTRATE	ZOLPIDEM TARTRATE	22	114	114	3399	604.09	11		53		53	1590	401.11
1952487878	STEINBERG	ROBERT	BOCA RATON	FL	Psychiatry	S	ZOLPIDEM TARTRATE	ZOLPIDEM TARTRATE	19	59	85	2465	715.02	19		59		85	2465	715.02
1952493132	NIKOLAYEV	LILIA	COCOA	FL	Psychiatry	S	ZOLPIDEM TARTRATE	ZOLPIDEM TARTRATE	11	68	86	2580	648.53		*	19		29	870	235.61
1952531204	WAGONER	RYAN	TAMPA	FL	Psychiatry	S	ZOLPIDEM TARTRATE	ZOLPIDEM TARTRATE		16	16	480	76.24		*		*
1952568008	PATEL	HARSHADKUMAR	CLEARWATER	FL	Psychiatry	S	ZOLPIDEM TARTRATE	ZOLPIDEM TARTRATE	26	84	84	2305	570.19	12		36		36	963	240.27
1952599102	EDISON	NEIL	FORT LAUDERDALE	FL	Psychiatry	S	ZOLPIDEM TARTRATE	ZOLPIDEM TARTRATE		12	12	360	71.32		*	12		12	360	71.32
1962445478	JAMES	RICHARD	BRADENTON	FL	Psychiatry	S	ZOLPIDEM TARTRATE	ZOLPIDEM TARTRATE		55	71	2130	471.26		*	44		60	1800	426.78
1962471169	SHAH	ATUL	JACKSONVILLE	FL	Psychiatry	S	ZOLPIDEM TARTRATE	ZOLPIDEM TARTRATE		31	44.6	1327	294.28		#		#
1962498386	COSMA	GUILLERMO	CLEARWATER	FL	Psychiatry	S	ZOLPIDEM TARTRATE	ZOLPIDEM TARTRATE		15	15	450	74.19		*	15		15	450	74.19
1962510073	HAYECK	ALPHONSE	NORTH MIAMI	FL	Psychiatry	S	ZOLPIDEM TARTRATE	ZOLPIDEM TARTRATE		13	13	390	106.44	0		0		0	0	0
1962548552	FRICK	GARY	PORT ORANGE	FL	Psychiatry	S	ZOLPIDEM TARTRATE	ZOLPIDEM TARTRATE	56	354	372	11140	3170.09	18		109		119	3570	1020.34
1962554311	GROBLE	ROBERT	JACKSONVILLE	FL	Psychiatry	S	ZOLPIDEM TARTRATE	ZOLPIDEM TARTRATE	13	66	78	2281	845.11		*	31		43	1270	563.95
1962587139	TIKKU	SUNITA	ORANGE CITY	FL	Psychiatry	S	ZOLPIDEM TARTRATE	ZOLPIDEM TARTRATE	20	129	173	5170	1387.46		*	39		51	1530	299.69
1962676668	MCKINNON	NICHOLAS	SARASOTA	FL	Psychiatry	S	ZOLPIDEM TARTRATE	ZOLPIDEM TARTRATE		27	27	810	217.57		#		#
1962778308	RUTH	LEIGH	TAMPA	FL	Psychiatry	S	ZOLPIDEM TARTRATE	ZOLPIDEM TARTRATE		23	25	730	233.09		#		#
1962831180	DHILLON	MANVIR	OCOEE	FL	Psychiatry	S	ZOLPIDEM TARTRATE	ZOLPIDEM TARTRATE	11	61	63	1890	215.39		*	12		14	420	51.83
1972587509	MARTINASEVIC	MARIANA	FT LAUDERDALE	FL	Psychiatry	S	ZOLPIDEM TARTRATE	ZOLPIDEM TARTRATE		35	65	1950	483.23		#		#
1972605558	JEAN	FRED	FORT MYERS	FL	Psychiatry	S	ZOLPIDEM TARTRATE	ZOLPIDEM TARTRATE	16	55	55	1650	374.55		*	15		15	450	105.88
1972702058	SYED	MURTAZA	WINTER PARK	FL	Psychiatry	S	ZOLPIDEM TARTRATE	ZOLPIDEM TARTRATE		22	24	671	220.4	0		0		0	0	0
1972730612	STEPHENS	JOSHUA	BRADENTON	FL	Psychiatry	S	ZOLPIDEM TARTRATE	ZOLPIDEM TARTRATE	17	58	66	1950	389.29		*	26		26	780	156.47
1982612263	POULOS	PETER	KISSIMMEE	FL	Psychiatry	S	ZOLPIDEM TARTRATE	ZOLPIDEM TARTRATE	25	213	213	6330	1421		*	59		59	1770	318
1982707998	BETANCOURT	JORGE	MIA	FL	Psychiatry	S	ZOLPIDEM TARTRATE	ZOLPIDEM TARTRATE	50	191	192.1	5689	1088.99	29		94		94.7	2784	458.81
1982709812	JOSEPH	SONNY	ORLANDO	FL	Psychiatry	S	ZOLPIDEM TARTRATE	ZOLPIDEM TARTRATE	21	83	137	4110	1231.93		#	34		74	2220	378.7
1982760724	ROSA	EDWARD	CORAL SPRINGS	FL	Psychiatry	S	ZOLPIDEM TARTRATE	ZOLPIDEM TARTRATE	38	232	276	8245	1966.59	14		63		83	2490	544.17
1982809380	SELEM	LOURDES	MIRAMAR	FL	Psychiatry	S	ZOLPIDEM TARTRATE	ZOLPIDEM TARTRATE		23	23.2	695	191.93	0		0		0	0	0
1992702260	GATES	TODD	WEST MELBOURNE	FL	Psychiatry	S	ZOLPIDEM TARTRATE	ZOLPIDEM TARTRATE	14	59	59	1770	363.44		*	23		23	690	73.77
1992793384	PUSHKA	ALEXANDER	HOLLYWOOD	FL	Psychiatry	S	ZOLPIDEM TARTRATE	ZOLPIDEM TARTRATE	18	70	74.5	2199	555.13		*	25		27	804	217.98
1992815203	MELENDEZ	MANUEL	MIAMI	FL	Psychiatry	S	ZOLPIDEM TARTRATE	ZOLPIDEM TARTRATE	12	34	34	1003	151.45		*	18		18	523	74.28
1992879803	MAVICA	JOESPH	BOCA RATON	FL	Psychiatry	S	ZOLPIDEM TARTRATE	ZOLPIDEM TARTRATE	25	148	172	5105	1318.41		#	127		149	4415	1172.1
1992926661	CEVALLOS	SALVADOR	NEW SMYRNA BEACH	FL	Psychiatry	S	ZOLPIDEM TARTRATE	ZOLPIDEM TARTRATE		15	15	450	71.79		*		*
1013021138	RUANO	ORLANDO	TAMPA	FL	Psychiatry & Neurology	T	ZOLPIDEM TARTRATE	ZOLPIDEM TARTRATE		13	13	390	87.79		*		*
1013390152	WU	RICHARD	JACKSONVILLE	FL	Psychiatry & Neurology	T	ZOLPIDEM TARTRATE	ZOLPIDEM TARTRATE	36	164	167	4869	792.93	14		52		55	1589	299.43
1023053931	PITTACK	JUNIOR	HIALEAH	FL	Psychiatry & Neurology	T	ZOLPIDEM TARTRATE	ZOLPIDEM TARTRATE	67	431	437	13105	2822.62	28		171		172	5155	991.73
1063647006	HERVEY	WILLIAM	CLEARWATER	FL	Psychiatry & Neurology	T	ZOLPIDEM TARTRATE	ZOLPIDEM TARTRATE		13	21	606	124.71		*		*
1083098206	SHAH	MONA	LARGO	FL	Psychiatry & Neurology	T	ZOLPIDEM TARTRATE	ZOLPIDEM TARTRATE	25	118	122	3614	710.97		*	49		51	1530	334.36
1104806876	GROSS	DAVID	DELRAY BEACH	FL	Psychiatry & Neurology	T	ZOLPIDEM TARTRATE	ZOLPIDEM TARTRATE		29	30.3	910	269.1		*	17		18.3	550	233.1
1114119724	KRAMER	GARY	MIAMI BEACH	FL	Psychiatry & Neurology	T	ZOLPIDEM TARTRATE	ZOLPIDEM TARTRATE		20	28	840	233.45		*	20		28	840	233.45
1124089248	LANES	DOUGLAS	HOLLYWOOD	FL	Psychiatry & Neurology	T	ZOLPIDEM TARTRATE	ZOLPIDEM TARTRATE		12	12	360	70.55		*		*
1124407994	CHAN	BRITON	BRADENTON	FL	Psychiatry & Neurology	T	ZOLPIDEM TARTRATE	ZOLPIDEM TARTRATE		17	19	570	166.39	0		0		0	0	0
1134231897	ALLEN	ROBERT	FORT MYERS	FL	Psychiatry & Neurology	T	ZOLPIDEM TARTRATE	ZOLPIDEM TARTRATE	18	131	165	4950	1412.04		#	96		130	3900	1189.37
1134540297	ALCALA	XIOMARA	CORAL GABLES	FL	Psychiatry & Neurology	T	ZOLPIDEM TARTRATE	ZOLPIDEM TARTRATE		16	16.1	482	153.72		*		*
1174544720	ARTHUR	GARY	TAMPA	FL	Psychiatry & Neurology	T	ZOLPIDEM TARTRATE	ZOLPIDEM TARTRATE	15	88	98	2920	906.05		*	49		57	1710	545.97
1174548788	GAJO	MARIA	FORT WALTON BEACH	FL	Psychiatry & Neurology	T	ZOLPIDEM TARTRATE	ZOLPIDEM TARTRATE		74	74	2220	489.22		*	27		27	810	162.48
1174579536	SALTZ	BRUCE	BOCA RATON	FL	Psychiatry & Neurology	T	ZOLPIDEM TARTRATE	ZOLPIDEM TARTRATE		26	53	1575	208.57		*	26		53	1575	208.57
1174707145	DEAN	RAYMOND	VERO BEACH	FL	Psychiatry & Neurology	T	ZOLPIDEM TARTRATE	ZOLPIDEM TARTRATE		20	20	580	220.78	0		0		0	0	0
1174792006	WINTERS	SHARON	SOUTH DAYTONA	FL	Psychiatry & Neurology	T	ZOLPIDEM TARTRATE	ZOLPIDEM TARTRATE		13	13	390	92.66		*		*
1215007240	CAMPOS	NORMA	HIALEAH	FL	Psychiatry & Neurology	T	ZOLPIDEM TARTRATE	ZOLPIDEM TARTRATE		24	24	720	264.21		*		*
1215016266	WERBOFF	ROBERT	PALM BEACH GARDENS	FL	Psychiatry & Neurology	T	ZOLPIDEM TARTRATE	ZOLPIDEM TARTRATE	11	46	46	1380	483.15		*	34		34	1020	401.65
1215945365	MARTINEZ-DELIO	ARLENE	LUTZ	FL	Psychiatry & Neurology	T	ZOLPIDEM TARTRATE	ZOLPIDEM TARTRATE	49	278	286	8519	1428.23		*	41		47	1374	226.28
1235396326	RAMOS	ERWIN	VERO BEACH	FL	Psychiatry & Neurology	T	ZOLPIDEM TARTRATE	ZOLPIDEM TARTRATE		11	11	330	44.08		*		*
1265557573	SEKAR	SUNANDHA	SOUTH MIAMI	FL	Psychiatry & Neurology	T	ZOLPIDEM TARTRATE	ZOLPIDEM TARTRATE		37	37	1110	247.13		*	13		13	390	99.53
1275531543	FRIEDMAN	GREGG	HALLANDALE BEACH	FL	Psychiatry & Neurology	T	ZOLPIDEM TARTRATE	ZOLPIDEM TARTRATE		43	43	1274	278.27	0		0		0	0	0
1275543415	LOVETT	BRENT	NAPLES	FL	Psychiatry & Neurology	T	ZOLPIDEM TARTRATE	ZOLPIDEM TARTRATE		17	21	615	179.52		#		#
1275929895	JAVID	RIHAN	TAMPA	FL	Psychiatry & Neurology	T	ZOLPIDEM TARTRATE	ZOLPIDEM TARTRATE		14	14	395	117.61	0		0		0	0	0
1285690859	NEGIN	BRETT	CORAL SPRINGS	FL	Psychiatry & Neurology	T	ZOLPIDEM TARTRATE	ZOLPIDEM TARTRATE		17	23	690	58.55		*		*
1306975305	RZADKOWOLSKI RAOLI	CESARE	MIAMI	FL	Psychiatry & Neurology	T	ZOLPIDEM TARTRATE	ZOLPIDEM TARTRATE		33	39	1147	362.28		*	14		16	480	181.16
1326129727	SINGER	ALLEN	MIAMI	FL	Psychiatry & Neurology	T	ZOLPIDEM TARTRATE	ZOLPIDEM TARTRATE	24	99	112.9	3368	862.96		#	78		91.9	2758	720.88
1326357286	HURTADO INFANTE	CARLOS	HIALEAH	FL	Psychiatry & Neurology	T	ZOLPIDEM TARTRATE	ZOLPIDEM TARTRATE		79	79	2370	237.13		*	22		22	660	69.73
1346231768	BORREGO	PRISCILLA	CUTLER BAY	FL	Psychiatry & Neurology	T	ZOLPIDEM TARTRATE	ZOLPIDEM TARTRATE	19	103	109	3270	736.53		#	44		44	1320	245.47
1346284247	PETITTO	JOHN	GAINESVILLE	FL	Psychiatry & Neurology	T	ZOLPIDEM TARTRATE	ZOLPIDEM TARTRATE		14	14	240	156.06		*		*
1346467305	ZAWADZKI	EDWARD	JUPITER	FL	Psychiatry & Neurology	T	ZOLPIDEM TARTRATE	ZOLPIDEM TARTRATE		23	39	1170	2195.2		#		#
1356386973	MANOTAS	ALVARO	PLANTATION	FL	Psychiatry & Neurology	T	ZOLPIDEM TARTRATE	ZOLPIDEM TARTRATE	31	116	119.1	3556	732.31	13		41		41	1227	270.48
1376601781	BARNETT	MARK	MIAMI BEACH	FL	Psychiatry & Neurology	T	ZOLPIDEM TARTRATE	ZOLPIDEM TARTRATE		19	33	990	111.71		*		*
1376634972	FABACHER	JEFFREY	NAPLES	FL	Psychiatry & Neurology	T	ZOLPIDEM TARTRATE	ZOLPIDEM TARTRATE		56	61	1810	361.54		*	43		48	1420	285.44
1386708675	SINGH	HARDEEP	TAMPA	FL	Psychiatry & Neurology	T	ZOLPIDEM TARTRATE	ZOLPIDEM TARTRATE		48	48	1420	402.26		*	30		30	880	231.59
1386802593	GENTHER	KATHERINE	MIAMI	FL	Psychiatry & Neurology	T	ZOLPIDEM TARTRATE	ZOLPIDEM TARTRATE		24	24	700	330.78		*	24		24	700	330.78
1417009994	MARTINEZ-CASUSO	ROSA	HIALEAH	FL	Psychiatry & Neurology	T	ZOLPIDEM TARTRATE	ZOLPIDEM TARTRATE		57	57	1710	359.29		#		#
1417273194	DELGADO	LETICIA	MIAMI	FL	Psychiatry & Neurology	T	ZOLPIDEM TARTRATE	ZOLPIDEM TARTRATE	12	54	54.1	1622	378.01		#		#
1417340506	PLATA	OSCAR	DAYTONA BEACH	FL	Psychiatry & Neurology	T	ZOLPIDEM TARTRATE	ZOLPIDEM TARTRATE		12	12	266	14.86	0		0		0	0	0
1417920638	SARKAR	PATRICIA	WINTER PARK	FL	Psychiatry & Neurology	T	ZOLPIDEM TARTRATE	ZOLPIDEM TARTRATE		19	27	810	92.44		*	19		27	810	92.44
1417984816	WARD	MARILYN	CLEARWATER	FL	Psychiatry & Neurology	T	ZOLPIDEM TARTRATE	ZOLPIDEM TARTRATE		41	41	1228	281.13		*		*
1427048115	MELNICK	ILAN	CORAL GABLES	FL	Psychiatry & Neurology	T	ZOLPIDEM TARTRATE	ZOLPIDEM TARTRATE		24	24.2	725	177.03		*	12		12	360	123.13
1427063841	HAKALA	SHERYL	TAMPA	FL	Psychiatry & Neurology	T	ZOLPIDEM TARTRATE	ZOLPIDEM TARTRATE		61	61	1048	256.86		*	23		23	690	185.58
1427159516	GITLIN	PAUL	PANAMA CITY	FL	Psychiatry & Neurology	T	ZOLPIDEM TARTRATE	ZOLPIDEM TARTRATE		19	19	554	151.76	0		0		0	0	0
1427237528	PADRINO	NATACHA	MIAMI	FL	Psychiatry & Neurology	T	ZOLPIDEM TARTRATE	ZOLPIDEM TARTRATE	20	79	83	2490	531.41	20		79		83	2490	531.41
1437115813	BAILEY	JOHN	TALLAHASSEE	FL	Psychiatry & Neurology	T	ZOLPIDEM TARTRATE	ZOLPIDEM TARTRATE		12	12	360	27.24		*	12		12	360	27.24
1437145471	KOSCHES	AMY	FT LAUDERDALE	FL	Psychiatry & Neurology	T	ZOLPIDEM TARTRATE	ZOLPIDEM TARTRATE		34	57.7	1709	600.49		#		#
1437219490	HOFFMAN	RONALD	TAMPA	FL	Psychiatry & Neurology	T	ZOLPIDEM TARTRATE	ZOLPIDEM TARTRATE		21	22	660	231.27	0		0		0	0	0
1437361953	APPLETON	DARRYL	BOCA RATON	FL	Psychiatry & Neurology	T	ZOLPIDEM TARTRATE	ZOLPIDEM TARTRATE		20	26	780	219.09		*		*
1437508561	ZIMKO	ZACHARY	LARGO	FL	Psychiatry & Neurology	T	ZOLPIDEM TARTRATE	ZOLPIDEM TARTRATE	25	73	73	2099	445.82		*	20		20	562	127.42
1447275706	HIDALGO	ROSARIO	TAMPA	FL	Psychiatry & Neurology	T	ZOLPIDEM TARTRATE	ZOLPIDEM TARTRATE		11	13	390	74.16	0		0		0	0	0
1457417438	SEELY	RICHARD	WESTON	FL	Psychiatry & Neurology	T	ZOLPIDEM TARTRATE	ZOLPIDEM TARTRATE		25	25	730	295.72		#		#
1467511428	OH	STEPHEN	DAYTONA BEACH	FL	Psychiatry & Neurology	T	ZOLPIDEM TARTRATE	ZOLPIDEM TARTRATE	20	112	129	3870	1360.12		#	68		81	2430	902.8
1477648939	VALENZUELA	RONNY	NAPLES	FL	Psychiatry & Neurology	T	ZOLPIDEM TARTRATE	ZOLPIDEM TARTRATE		45	49	1432	417.18		#		#
1477651255	LEBOW	LEONARD	SUNRISE	FL	Psychiatry & Neurology	T	ZOLPIDEM TARTRATE	ZOLPIDEM TARTRATE		26	26	780	256.15		*	26		26	780	256.15
1487775714	GONZALEZ	MERCY	MIAMI	FL	Psychiatry & Neurology	T	ZOLPIDEM TARTRATE	ZOLPIDEM TARTRATE		17	17	510	77.86		*		*
1497830640	CASTELLANOS	ANA	CORAL GABLES	FL	Psychiatry & Neurology	T	ZOLPIDEM TARTRATE	ZOLPIDEM TARTRATE		24	32	960	164.74		#		#
1497930424	URRUTIA	ALEJANDRO	CORAL GABLES	FL	Psychiatry & Neurology	T	ZOLPIDEM TARTRATE	ZOLPIDEM TARTRATE	77	466	497.1	14899	3434.48	35		200		209	6257	1570.39
1518183854	GRIFF	NANCY	ROYAL PALM BEACH	FL	Psychiatry & Neurology	T	ZOLPIDEM TARTRATE	ZOLPIDEM TARTRATE	17	79	79	2370	610.37		*	38		38	1140	315.6
1528060597	SHEEHAN	MICHAEL	TAMPA	FL	Psychiatry & Neurology	T	ZOLPIDEM TARTRATE	ZOLPIDEM TARTRATE	13	75	83	2490	657.09		*	26		34	1020	253.25
1528088341	GUERRA	BERTA	SOUTH MIAMI	FL	Psychiatry & Neurology	T	ZOLPIDEM TARTRATE	ZOLPIDEM TARTRATE		67	67	2010	444.18		*	39		39	1170	253.74
1538148911	URFER	LIANA	VERO BEACH	FL	Psychiatry & Neurology	T	ZOLPIDEM TARTRATE	ZOLPIDEM TARTRATE	12	68	96	2827	706.68		*	48		74	2167	440.87
1548459506	LOGAN	CHRISTOPHER	TAMPA	FL	Psychiatry & Neurology	T	ZOLPIDEM TARTRATE	ZOLPIDEM TARTRATE		12	12	360	39.84	0		0		0	0	0
1558493445	LEVIN	RICHARD	HOLLYWOOD	FL	Psychiatry & Neurology	T	ZOLPIDEM TARTRATE	ZOLPIDEM TARTRATE		34	38	1125	228.65		*	34		38	1125	228.65
1558586388	MACK	PATRICE	NAPLES	FL	Psychiatry & Neurology	T	ZOLPIDEM TARTRATE	ZOLPIDEM TARTRATE		18	32	960	218.47		*		*
1558654079	CHANDY	JOSHUA	TAMPA	FL	Psychiatry & Neurology	T	ZOLPIDEM TARTRATE	ZOLPIDEM TARTRATE		11	11	330	57.02	0		0		0	0	0
1568680775	GONZALEZ	FERNANDO	HIALEAH	FL	Psychiatry & Neurology	T	ZOLPIDEM TARTRATE	ZOLPIDEM TARTRATE		13	13.2	393	57.8		*		*
1578646329	MCCLURE	MICHAEL	SARASOTA	FL	Psychiatry & Neurology	T	ZOLPIDEM TARTRATE	ZOLPIDEM TARTRATE		16	45	1350	300.68		#		#
1578664363	CUERVO	MARIO	MIAMI	FL	Psychiatry & Neurology	T	ZOLPIDEM TARTRATE	ZOLPIDEM TARTRATE		11	11	330	11.57	0		0		0	0	0
1588682942	WENGER	KENT	GAINESVILLE	FL	Psychiatry & Neurology	T	ZOLPIDEM TARTRATE	ZOLPIDEM TARTRATE		29	61	1830	379.79		*	15		31	930	101.15
1588726020	STOJANOVIC	BRANISLAV	DANIA BEACH	FL	Psychiatry & Neurology	T	ZOLPIDEM TARTRATE	ZOLPIDEM TARTRATE		41	41	1230	347.01		*	28		28	840	264.06
1588856504	HALIM	TARIQ	LAKEWOOD RANCH	FL	Psychiatry & Neurology	T	ZOLPIDEM TARTRATE	ZOLPIDEM TARTRATE	36	213	223.2	6695	1491.2	11		38		45.2	1355	295.04
1609072511	HIGGINS	CYNTHIA	NEW PORT RICHEY	FL	Psychiatry & Neurology	T	ZOLPIDEM TARTRATE	ZOLPIDEM TARTRATE		18	18	540	137.52	0		0		0	0	0
1609102912	HIGGS	MARGARET	SAINT PETERSBURG	FL	Psychiatry & Neurology	T	ZOLPIDEM TARTRATE	ZOLPIDEM TARTRATE		24	34	1020	407.91		*	24		34	1020	407.91
1609808740	WELCH	BRUCE	ST PETERSBURG	FL	Psychiatry & Neurology	T	ZOLPIDEM TARTRATE	ZOLPIDEM TARTRATE		12	12	360	15.9		*	12		12	360	15.9
1609831098	MONTERO	EMILIO	LAKELAND	FL	Psychiatry & Neurology	T	ZOLPIDEM TARTRATE	ZOLPIDEM TARTRATE	18	121	145	4344	1096.14		*	49		71	2130	514.37
1609988112	DE MOYA	VICTOR	FORT WALTON BEACH	FL	Psychiatry & Neurology	T	ZOLPIDEM TARTRATE	ZOLPIDEM TARTRATE		24	32	960	225.65		#		#
1619124898	DE LA MAZA	ANTONIO	CUTLER BAY	FL	Psychiatry & Neurology	T	ZOLPIDEM TARTRATE	ZOLPIDEM TARTRATE	11	39	39.1	1154	255.48		*	18		18	540	121.99
1629033493	BROYLES	BRAD	LEESBURG	FL	Psychiatry & Neurology	T	ZOLPIDEM TARTRATE	ZOLPIDEM TARTRATE		19	19	547	131.79		*		*
1629105275	COTTRELL	RICHARD	LARGO	FL	Psychiatry & Neurology	T	ZOLPIDEM TARTRATE	ZOLPIDEM TARTRATE	13	96	106	3117	676.13		*	22		24	688	120.5
1629276662	PENA-GONZALEZ	ARLENE	OAKLAND PARK	FL	Psychiatry & Neurology	T	ZOLPIDEM TARTRATE	ZOLPIDEM TARTRATE		14	14	420	52.99		#		#
1639142862	KIRMANI	NAJIB	WINTER PARK	FL	Psychiatry & Neurology	T	ZOLPIDEM TARTRATE	ZOLPIDEM TARTRATE		33	33	974	198.76		*		*
1639231384	SARASUA	MARTHA	PENSACOLA	FL	Psychiatry & Neurology	T	ZOLPIDEM TARTRATE	ZOLPIDEM TARTRATE		25	25	750	656.72	0		0		0	0	0
1639302078	POLUR	MARINA	ORLANDO	FL	Psychiatry & Neurology	T	ZOLPIDEM TARTRATE	ZOLPIDEM TARTRATE		33	45	1350	300.38		#		#
1649290313	JETER	WILLIAM	ORLANDO	FL	Psychiatry & Neurology	T	ZOLPIDEM TARTRATE	ZOLPIDEM TARTRATE		11	11	330	63.18		*	11		11	330	63.18
1649322538	KAHN	STEPHEN	MIAMI	FL	Psychiatry & Neurology	T	ZOLPIDEM TARTRATE	ZOLPIDEM TARTRATE		24	34	1020	267.29		*	13		23	690	144.86
1679552434	RAO	TAKKALLAPELLI	WINTER HAVEN	FL	Psychiatry & Neurology	T	ZOLPIDEM TARTRATE	ZOLPIDEM TARTRATE	20	98	112	3360	876.86		*	28		36	1080	284.57
1689632994	GLUSZAK	BOGUSLAW	WESLEY CHAPEL	FL	Psychiatry & Neurology	T	ZOLPIDEM TARTRATE	ZOLPIDEM TARTRATE		11	11	330	62.59	0		0		0	0	0
1699777284	SAKS	BONNIE	TAMPA	FL	Psychiatry & Neurology	T	ZOLPIDEM TARTRATE	ZOLPIDEM TARTRATE	17	48	86	2580	672.53		#	36		72	2160	539.72
1700197605	KOENIGSBERG	NOAM	MIAMI BEACH	FL	Psychiatry & Neurology	T	ZOLPIDEM TARTRATE	ZOLPIDEM TARTRATE		12	12	360	125.62		*		*
1700224896	GARCIA	RAFAEL	SOUTH MIAMI	FL	Psychiatry & Neurology	T	ZOLPIDEM TARTRATE	ZOLPIDEM TARTRATE	19	75	77	2311	466.39		#	45		45	1351	277.72
1700838372	ESPAILLAT	RICARDO	CORAL SPRINGS	FL	Psychiatry & Neurology	T	ZOLPIDEM TARTRATE	ZOLPIDEM TARTRATE		22	22	660	251.41		#		#
1710368840	DOWNES	ERIC	OCOEE	FL	Psychiatry & Neurology	T	ZOLPIDEM TARTRATE	ZOLPIDEM TARTRATE		16	16	480	162.77	0		0		0	0	0
1720035470	NAPOLITANO	HEIDI	ORLANDO	FL	Psychiatry & Neurology	T	ZOLPIDEM TARTRATE	ZOLPIDEM TARTRATE		12	24	720	39.6		*		*
1730279159	RAUSCH	JESSICA	TAMPA	FL	Psychiatry & Neurology	T	ZOLPIDEM TARTRATE	ZOLPIDEM TARTRATE		27	31	930	284.32		*	16		16	480	183.91
1760446512	CANTOR	SHERWOOD	VILLAGE OF PALMETTO BAY	FL	Psychiatry & Neurology	T	ZOLPIDEM TARTRATE	ZOLPIDEM TARTRATE	15	61	61	1830	622.26		#		#
1770503229	PINARD	MARGUERITE	TAMPA	FL	Psychiatry & Neurology	T	ZOLPIDEM TARTRATE	ZOLPIDEM TARTRATE		27	35	1050	600.21		*	15		21	630	165.35
1770657892	KAPLAN	ERIC	LUTZ	FL	Psychiatry & Neurology	T	ZOLPIDEM TARTRATE	ZOLPIDEM TARTRATE		36	38	1140	170.01		*	15		17	510	76.73
1770678575	STERN	FERNANDO	HOLLYWOOD	FL	Psychiatry & Neurology	T	ZOLPIDEM TARTRATE	ZOLPIDEM TARTRATE		46	50	1500	510.87		*	26		30	900	370.79
1770739880	MILONE	JENNIFER	WEST PALM BEACH	FL	Psychiatry & Neurology	T	ZOLPIDEM TARTRATE	ZOLPIDEM TARTRATE		13	15	450	79.08		*		*
1780071274	WATNICK	JERETT	PEMBROKE PINES	FL	Psychiatry & Neurology	T	ZOLPIDEM TARTRATE	ZOLPIDEM TARTRATE		13	15	450	131.81		*		*
1780860148	BLANKEMEIER	JOHN	WINTER PARK	FL	Psychiatry & Neurology	T	ZOLPIDEM TARTRATE	ZOLPIDEM TARTRATE		23	29	870	111.98		*	23		29	870	111.98
1790079036	MATUS DE LA PARRA PELLOT	DHIZARAH	HIALEAH	FL	Psychiatry & Neurology	T	ZOLPIDEM TARTRATE	ZOLPIDEM TARTRATE		21	23	690	242.45		*		*
1790803542	GONZALEZ-QUINONEZ	JOSE	KISSIMMEE	FL	Psychiatry & Neurology	T	ZOLPIDEM TARTRATE	ZOLPIDEM TARTRATE	31	54	54	1558	284.78	16		33		33	952	191.42
1811051774	TEMKIN	JAY	NAPLES	FL	Psychiatry & Neurology	T	ZOLPIDEM TARTRATE	ZOLPIDEM TARTRATE		22	22	645	141.33		*		*
1811056203	CABRERA	NOEL	FT LAUDERDALE	FL	Psychiatry & Neurology	T	ZOLPIDEM TARTRATE	ZOLPIDEM TARTRATE		22	24	720	139.47		*	22		24	720	139.47
1811971799	QUESADA	THANIA	DAVIE	FL	Psychiatry & Neurology	T	ZOLPIDEM TARTRATE	ZOLPIDEM TARTRATE		25	25	750	144.21		#		#
1821150616	ORTIZ	JUAN	MIAMI	FL	Psychiatry & Neurology	T	ZOLPIDEM TARTRATE	ZOLPIDEM TARTRATE	16	91	91.3	2736	631.44		#	49		49	1470	333.44
1821174327	CREMER	DAVID	NORTH MIAMI BEACH	FL	Psychiatry & Neurology	T	ZOLPIDEM TARTRATE	ZOLPIDEM TARTRATE		13	13	390	115.27		*		*
1831249390	SANTANA	ORLANDO	HIALEAH	FL	Psychiatry & Neurology	T	ZOLPIDEM TARTRATE	ZOLPIDEM TARTRATE	38	270	270	8084	1695.61	24		171		171	5114	1014.43
1841246873	BADIOLA	EVARISTO	LAKELAND	FL	Psychiatry & Neurology	T	ZOLPIDEM TARTRATE	ZOLPIDEM TARTRATE	17	130	138	4140	1031.36		*	46		54	1620	478.71
1841401593	POMERANIEC	FERNANDO	MIAMI BEACH	FL	Psychiatry & Neurology	T	ZOLPIDEM TARTRATE	ZOLPIDEM TARTRATE		13	15	450	181.15		*		*
1861479438	SEIDEN	LESLIE	LAKE WORTH	FL	Psychiatry & Neurology	T	ZOLPIDEM TARTRATE	ZOLPIDEM TARTRATE	12	61	61	1830	479.13		#	49		49	1470	411.58
1871750513	ROMAN	EDILIA	MIAMI	FL	Psychiatry & Neurology	T	ZOLPIDEM TARTRATE	ZOLPIDEM TARTRATE		29	29	870	112.13		*		*
1881730810	APONTE	XENIA	HIALEAH	FL	Psychiatry & Neurology	T	ZOLPIDEM TARTRATE	ZOLPIDEM TARTRATE		25	25	750	130.07		#		#
1881848778	KILCHENSTEIN	MICHAEL	NAPLES	FL	Psychiatry & Neurology	T	ZOLPIDEM TARTRATE	ZOLPIDEM TARTRATE		13	13	390	30.52	0		0		0	0	0
1912041450	MANDOKI	MIGUEL	CORAL GABLES	FL	Psychiatry & Neurology	T	ZOLPIDEM TARTRATE	ZOLPIDEM TARTRATE		11	11	330	55		*	11		11	330	55
1912157306	GEORGESCU	MANUELA	CORAL GABLES	FL	Psychiatry & Neurology	T	ZOLPIDEM TARTRATE	ZOLPIDEM TARTRATE	14	60	61	1830	362.01		*	30		30	900	145.57
1922167394	AGRESTI	MARK	WEST PALM BEACH	FL	Psychiatry & Neurology	T	ZOLPIDEM TARTRATE	ZOLPIDEM TARTRATE	13	92	98	2874	777.58		*	35		41	1187	235.94
1932123734	CASSIDY	CURTIS	LAKELAND	FL	Psychiatry & Neurology	T	ZOLPIDEM TARTRATE	ZOLPIDEM TARTRATE	13	58	86	2580	728.32		*	39		51	1530	381.87
1932125275	NAVARRO GONZALEZ	NANCY	MIAMI	FL	Psychiatry & Neurology	T	ZOLPIDEM TARTRATE	ZOLPIDEM TARTRATE	107	627	649	19458	4579.18	39		161		161	4818	1094.18
1942350236	HERNANDEZ	IVAN	SOUTH MIAMI	FL	Psychiatry & Neurology	T	ZOLPIDEM TARTRATE	ZOLPIDEM TARTRATE		36	36.7	1071	391.65	0		0		0	0	0
1942403977	SOMERSET	WENDY	TALLAHASSEE	FL	Psychiatry & Neurology	T	ZOLPIDEM TARTRATE	ZOLPIDEM TARTRATE		15	23	690	219.93		*	15		23	690	219.93
1962542282	TAITT	EARL	ORLANDO	FL	Psychiatry & Neurology	T	ZOLPIDEM TARTRATE	ZOLPIDEM TARTRATE		29	43	1290	233.65		*		*
1982746350	MAYANS	JUDITH	CORAL GABLES	FL	Psychiatry & Neurology	T	ZOLPIDEM TARTRATE	ZOLPIDEM TARTRATE	14	97	99	2970	170.72		*	63		65	1950	135.7
1992701858	CAYCEDO	JORGE	MIAMI	FL	Psychiatry & Neurology	T	ZOLPIDEM TARTRATE	ZOLPIDEM TARTRATE		25	25	750	336.6		*	25		25	750	336.6
1992769400	HATZIVLASSIOU	DIMITRIOS	CLERMONT	FL	Psychiatry & Neurology	T	ZOLPIDEM TARTRATE	ZOLPIDEM TARTRATE		15	15	399	230.16		*		*
1003115478	SHARMA	NIRMAL	TAMPA	FL	Pulmonary Disease	S	ZOLPIDEM TARTRATE	ZOLPIDEM TARTRATE		13	13	390	93.57	0		0		0	0	0
1003877325	LABI	MARLON	CORAL SPRINGS	FL	Pulmonary Disease	S	ZOLPIDEM TARTRATE	ZOLPIDEM TARTRATE		14	14	420	96.99		*	14		14	420	96.99
1003894692	BARRIO	JUAN	MIAMI	FL	Pulmonary Disease	S	ZOLPIDEM TARTRATE	ZOLPIDEM TARTRATE		12	12	360	131.76	0		0		0	0	0
1003957903	ALVAREZ	JORGE	JACKSONVILLE	FL	Pulmonary Disease	S	ZOLPIDEM TARTRATE	ZOLPIDEM TARTRATE	12	39	42	1179	336.53		#		#
1013949544	GOMEZ	NELSON	BRANDON	FL	Pulmonary Disease	S	ZOLPIDEM TARTRATE	ZOLPIDEM TARTRATE		12	12	331	77.48		*		*
1033121116	STREIT	BARRY	TAMARAC	FL	Pulmonary Disease	S	ZOLPIDEM TARTRATE	ZOLPIDEM TARTRATE		49	67	1992	586.05		*	49		67	1992	586.05
1043205552	CIRELLI	ROSEMARY	TAVARES	FL	Pulmonary Disease	S	ZOLPIDEM TARTRATE	ZOLPIDEM TARTRATE		23	43	1261	428.91		*	23		43	1261	428.91
1043232028	ECHARTE	LUIS	AVENTURA	FL	Pulmonary Disease	S	ZOLPIDEM TARTRATE	ZOLPIDEM TARTRATE	12	36	43	1290	614.99	12		36		43	1290	614.99
1043236557	BURKE	MICHAEL	BRADENTON	FL	Pulmonary Disease	S	ZOLPIDEM TARTRATE	ZOLPIDEM TARTRATE		11	30	900	130.5		*	11		30	900	130.5
1043275647	GRIGGS	ADAM	KISSIMMEE	FL	Pulmonary Disease	S	ZOLPIDEM TARTRATE	ZOLPIDEM TARTRATE		37	46	1328	523.88		*	23		29	818	150.12
1053300590	RODRIGUEZ	ANTONIO	LONGWOOD	FL	Pulmonary Disease	S	ZOLPIDEM TARTRATE	ZOLPIDEM TARTRATE		12	12	360	42.41		*		*
1053330787	MCCOSKEY	EUGENE	ORANGE PARK	FL	Pulmonary Disease	S	ZOLPIDEM TARTRATE	ZOLPIDEM TARTRATE	11	34	38	1140	274.25		#		#
1053386748	INACAY	ERNEST	TAMPA	FL	Pulmonary Disease	S	ZOLPIDEM TARTRATE	ZOLPIDEM TARTRATE		17	17	510	146.43		*	17		17	510	146.43
1073516274	CHINTANADILOK	JIRAYOS	MARIANNA	FL	Pulmonary Disease	S	ZOLPIDEM TARTRATE	ZOLPIDEM TARTRATE	23	110	118	3397	789.56		#	88		96	2767	676.96
1073562450	AL NAKEEB	SADIQ	NAPLES	FL	Pulmonary Disease	S	ZOLPIDEM TARTRATE	ZOLPIDEM TARTRATE		16	16	451	90.85		*	16		16	451	90.85
1093766768	DELGADO ELVIR	JOSE	OCALA	FL	Pulmonary Disease	S	ZOLPIDEM TARTRATE	ZOLPIDEM TARTRATE		32	36	1080	305.24		*	32		36	1080	305.24
1093998742	MIKULIC	LUCAS	CLEARWATER	FL	Pulmonary Disease	S	ZOLPIDEM TARTRATE	ZOLPIDEM TARTRATE		15	15	450	142.24		*		*
1104872332	LINARES-MERA	REINERIO	OLDSMAR	FL	Pulmonary Disease	S	ZOLPIDEM TARTRATE	ZOLPIDEM TARTRATE	12	41	54	1580	305.17		#		#
1114033453	NEWAN	MICHAEL	ST PETERSBURG	FL	Pulmonary Disease	S	ZOLPIDEM TARTRATE	ZOLPIDEM TARTRATE		14	34	1020	233.6		*		*
1114915444	CHANDARANA	HIMANSHU	ST PETERSBURG	FL	Pulmonary Disease	S	ZOLPIDEM TARTRATE	ZOLPIDEM TARTRATE		35	35	1050	189.96		*	24		24	720	164.23
1114995842	UMEH	FRED	CELEBRATION	FL	Pulmonary Disease	S	ZOLPIDEM TARTRATE	ZOLPIDEM TARTRATE		16	16	480	52.16		*	16		16	480	52.16
1124025309	ALABI	FORTUNE	CELEBRATION	FL	Pulmonary Disease	S	ZOLPIDEM TARTRATE	ZOLPIDEM TARTRATE		18	26	751	181.77		#		#
1124122486	DESAI	BHARAT	TRINITY	FL	Pulmonary Disease	S	ZOLPIDEM TARTRATE	ZOLPIDEM TARTRATE	11	16	32	960	143.05		#		#
1134164395	SANCHEZ	CARLOS	ATLANTIS	FL	Pulmonary Disease	S	ZOLPIDEM TARTRATE	ZOLPIDEM TARTRATE		19	22	645	174.13		*	19		22	645	174.13
1134196454	PATEL	MUKESH	HUDSON	FL	Pulmonary Disease	S	ZOLPIDEM TARTRATE	ZOLPIDEM TARTRATE		15	15	450	212.9		#		#
1154329183	MCALPINE	DONALD	CAPE CORAL	FL	Pulmonary Disease	S	ZOLPIDEM TARTRATE	ZOLPIDEM TARTRATE		26	58	1740	387.49		#		#
1154439602	MENEZES	MARIAN	TAMPA	FL	Pulmonary Disease	S	ZOLPIDEM TARTRATE	ZOLPIDEM TARTRATE	12	37	37	1096	234.46		*	18		18	526	87.62
1164684353	HERAZO-MAYA	JOSE	NAPLES	FL	Pulmonary Disease	S	ZOLPIDEM TARTRATE	ZOLPIDEM TARTRATE		13	27	810	163.57		#		#
1174521009	AHMAD	IMTIAZ	FORT MYERS	FL	Pulmonary Disease	S	ZOLPIDEM TARTRATE	ZOLPIDEM TARTRATE	18	50	64	1851	473.71		#		#
1184672123	BRAVER	HOWARD	HOLLYWOOD	FL	Pulmonary Disease	S	ZOLPIDEM TARTRATE	ZOLPIDEM TARTRATE	38	179	203	6070	1663.41		#	154		178	5320	1433.68
1184824542	PAMER	MARK	PORT SAINT LUCIE	FL	Pulmonary Disease	S	ZOLPIDEM TARTRATE	ZOLPIDEM TARTRATE	19	89	131	3930	907.54		#	48		84	2520	582.88
1194704965	CALIMANO	FRANCISCO	ALTAMONTE SPRINGS	FL	Pulmonary Disease	S	ZOLPIDEM TARTRATE	ZOLPIDEM TARTRATE		16	16	328	62.73		*		*
1194757302	ORTA	DAVID	MIAMI	FL	Pulmonary Disease	S	ZOLPIDEM TARTRATE	ZOLPIDEM TARTRATE		17	17	470	173.32		*	17		17	470	173.32
1205807161	MAHOLTZ	MICHELE	VERO BEACH	FL	Pulmonary Disease	S	ZOLPIDEM TARTRATE	ZOLPIDEM TARTRATE		26	44	1320	907.57		*	26		44	1320	907.57
1205889243	ZACHARIS	THEODOSSIS	NEW SMYRNA BEACH	FL	Pulmonary Disease	S	ZOLPIDEM TARTRATE	ZOLPIDEM TARTRATE	17	61	117	3510	661.67		#	33		67	2010	345.06
1215040894	GONZALEZ	SHEILA	MIDDLEBURG	FL	Pulmonary Disease	S	ZOLPIDEM TARTRATE	ZOLPIDEM TARTRATE		16	18	491	122.73		#		#
1215959952	FERNANDEZ	ALBERTO	TALLAHASSEE	FL	Pulmonary Disease	S	ZOLPIDEM TARTRATE	ZOLPIDEM TARTRATE		34	34	991	105.95		#		#
1225095599	FUQUAY	KENNETH	JUPITER	FL	Pulmonary Disease	S	ZOLPIDEM TARTRATE	ZOLPIDEM TARTRATE	15	51	81	2430	604.71		#	39		69	2070	531.81
1235197781	PINTO	SIMMY	MELBOURNE	FL	Pulmonary Disease	S	ZOLPIDEM TARTRATE	ZOLPIDEM TARTRATE	17	84	86	2580	649.91		#	40		42	1260	321.37
1245238062	RETALIS	PHILIP	ORLANDO	FL	Pulmonary Disease	S	ZOLPIDEM TARTRATE	ZOLPIDEM TARTRATE	34	81	85.7	2220	580.61		#	64		68.7	1825	480.63
1255345963	RICHMOND	GARY	FORT LAUDERDALE	FL	Pulmonary Disease	S	ZOLPIDEM TARTRATE	ZOLPIDEM TARTRATE	24	144	156	4658	1152.36		#	70		76	2270	639.6
1275559098	IZURIETA	RICARDO	JACKSONVILLE	FL	Pulmonary Disease	S	ZOLPIDEM TARTRATE	ZOLPIDEM TARTRATE		37	37	1110	368.61		*	26		26	780	320.87
1275580185	BAKST	ALAN	ATLANTIS	FL	Pulmonary Disease	S	ZOLPIDEM TARTRATE	ZOLPIDEM TARTRATE		14	14	404	23.27		*	14		14	404	23.27
1275584435	PETUSEVSKY	MITCHELL	NAPLES	FL	Pulmonary Disease	S	ZOLPIDEM TARTRATE	ZOLPIDEM TARTRATE	32	41	59	931	166.66	32		41		59	931	166.66
1285691980	ALFRED	PERIN	OCALA	FL	Pulmonary Disease	S	ZOLPIDEM TARTRATE	ZOLPIDEM TARTRATE	13	22	64	1920	243	13		22		64	1920	243
1295712602	AGRAWAL	RAJESH	PINELLAS PARK	FL	Pulmonary Disease	S	ZOLPIDEM TARTRATE	ZOLPIDEM TARTRATE		21	21	595	112.53		*		*
1295717718	PALUMBO	RALPH	BOCA RATON	FL	Pulmonary Disease	S	ZOLPIDEM TARTRATE	ZOLPIDEM TARTRATE		17	21	630	175.15		*	17		21	630	175.15
1295841039	CIMENT	LAWRENCE	MIAMI BEACH	FL	Pulmonary Disease	S	ZOLPIDEM TARTRATE	ZOLPIDEM TARTRATE		31	53	1590	369.47		*	31		53	1590	369.47
1295924330	GUERRERO	JORGE	ORLANDO	FL	Pulmonary Disease	S	ZOLPIDEM TARTRATE	ZOLPIDEM TARTRATE		17	17	365	35.21		#		#
1326229733	DIAZ GUZMAN ZAVALA	ENRIQUE	PENSACOLA	FL	Pulmonary Disease	S	ZOLPIDEM TARTRATE	ZOLPIDEM TARTRATE		17	17	510	94.14	0		0		0	0	0
1346203304	ALVAREZ	JOSE	PLANTATION	FL	Pulmonary Disease	S	ZOLPIDEM TARTRATE	ZOLPIDEM TARTRATE	17	71	97.1	2914	813.41		#	56		82.1	2464	667.08
1346270592	CHANEY	JOHN	FORT WALTON BEACH	FL	Pulmonary Disease	S	ZOLPIDEM TARTRATE	ZOLPIDEM TARTRATE		42	59	1764	393.38		*	42		59	1764	393.38
1356416531	PATEL	KAPILKUMAR	TAMPA	FL	Pulmonary Disease	S	ZOLPIDEM TARTRATE	ZOLPIDEM TARTRATE		53	59	1770	434.66		*	15		19	570	128.96
1356442925	MAGCALAS	MARIO	PEMBROKE PINES	FL	Pulmonary Disease	S	ZOLPIDEM TARTRATE	ZOLPIDEM TARTRATE	15	31	39	1072	206.09		*	11		11	232	61.03
1366414518	CATZ	ERIC	LAKELAND	FL	Pulmonary Disease	S	ZOLPIDEM TARTRATE	ZOLPIDEM TARTRATE		31	46	1380	394.53		*	31		46	1380	394.53
1366471344	PATEL	NIRAV	TAMPA	FL	Pulmonary Disease	S	ZOLPIDEM TARTRATE	ZOLPIDEM TARTRATE		20	22	650	99.14		*		*
1366541997	WAHBA	WAHBA	DAYTONA BEACH	FL	Pulmonary Disease	S	ZOLPIDEM TARTRATE	ZOLPIDEM TARTRATE	89	300	444.2	12607	4073.51	71		220		336.2	9595	3237.83
1366543787	ALBINO	JUAN	THE VILLAGES	FL	Pulmonary Disease	S	ZOLPIDEM TARTRATE	ZOLPIDEM TARTRATE	14	38	76.1	2243	654.45	14		38		76.1	2243	654.45
1376556696	WEINER	DOUGLAS	TAMARAC	FL	Pulmonary Disease	S	ZOLPIDEM TARTRATE	ZOLPIDEM TARTRATE	16	48	48	1430	337.15		#		#
1376571893	BRODNAN	JOHN	ROCKLEDGE	FL	Pulmonary Disease	S	ZOLPIDEM TARTRATE	ZOLPIDEM TARTRATE		11	13	390	65.01		*		*
1396700803	O'BRIEN	THOMAS	KISSIMMEE	FL	Pulmonary Disease	S	ZOLPIDEM TARTRATE	ZOLPIDEM TARTRATE	12	55	63	1870	401.98		*	41		49	1450	337.78
1396714838	MARTINEZ-SALAS	JOSE	WINTER HAVEN	FL	Pulmonary Disease	S	ZOLPIDEM TARTRATE	ZOLPIDEM TARTRATE		21	33	990	211.02		*	21		33	990	211.02
1396758108	SORHAGE	FRANK	FT LAUDERDALE	FL	Pulmonary Disease	S	ZOLPIDEM TARTRATE	ZOLPIDEM TARTRATE		12	18	520	96.48		*	12		18	520	96.48
1396760575	PATEL	PRAFUL	TALLAHASSEE	FL	Pulmonary Disease	S	ZOLPIDEM TARTRATE	ZOLPIDEM TARTRATE		12	14	297	89.27		*		*
1396792263	BHATT	BIPIN	SEBRING	FL	Pulmonary Disease	S	ZOLPIDEM TARTRATE	ZOLPIDEM TARTRATE		12	28	840	234.76		*	12		28	840	234.76
1407832744	HULL	FRANK	FT LAUDERDALE	FL	Pulmonary Disease	S	ZOLPIDEM TARTRATE	ZOLPIDEM TARTRATE		12	12	314	72.99		#		#
1417108291	MOSBURG	JERAMY	CLEARWATER	FL	Pulmonary Disease	S	ZOLPIDEM TARTRATE	ZOLPIDEM TARTRATE		17	17	452	30.65		*	17		17	452	30.65
1427069590	PELAEZ FREIDEL	ANDRES	GAINESVILLE	FL	Pulmonary Disease	S	ZOLPIDEM TARTRATE	ZOLPIDEM TARTRATE		18	24	720	266.42		*		*
1427080910	MORGAN	KISHA	SARASOTA	FL	Pulmonary Disease	S	ZOLPIDEM TARTRATE	ZOLPIDEM TARTRATE		19	19	570	207.07		*	19		19	570	207.07
1427161215	KUMAR	JAY	BROOKSVILLE	FL	Pulmonary Disease	S	ZOLPIDEM TARTRATE	ZOLPIDEM TARTRATE	15	60	68	2035	379		#		#
1437186970	EL-GENDY	ALAA	LEHIGH ACRES	FL	Pulmonary Disease	S	ZOLPIDEM TARTRATE	ZOLPIDEM TARTRATE		13	13	390	113.52	0		0		0	0	0
1437474863	WILLIAMS	CHIENYI	TALLAHASSEE	FL	Pulmonary Disease	S	ZOLPIDEM TARTRATE	ZOLPIDEM TARTRATE	78	82	88	378	102.48		#		#
1447452842	LOUTFI	RABIH	SARASOTA	FL	Pulmonary Disease	S	ZOLPIDEM TARTRATE	ZOLPIDEM TARTRATE		31	33	990	231.21		*	31		33	990	231.21
1467450494	MESTAS	JORGE	FORT MYERS	FL	Pulmonary Disease	S	ZOLPIDEM TARTRATE	ZOLPIDEM TARTRATE		22	30.7	920	106.51		*	22		30.7	920	106.51
1467462069	CHOUDHURY	MOHAMMED	LAKE CITY	FL	Pulmonary Disease	S	ZOLPIDEM TARTRATE	ZOLPIDEM TARTRATE	18	24	24	330	93.67		#	13		13	175	55.51
1477500338	ADI	ASHISH	FORT MYERS	FL	Pulmonary Disease	S	ZOLPIDEM TARTRATE	ZOLPIDEM TARTRATE		11	11	330	33.2		*	11		11	330	33.2
1477602316	FUSON	BENJAMIN	OCALA	FL	Pulmonary Disease	S	ZOLPIDEM TARTRATE	ZOLPIDEM TARTRATE		65	94.8	2805	443.05		#		#
1487875977	DIBELLO	CHRISTOPHER	NEW SMYRNA BEACH	FL	Pulmonary Disease	S	ZOLPIDEM TARTRATE	ZOLPIDEM TARTRATE		16	16	457	127.03		*		*
1497710099	ABREU	ALEXANDRE	MIAMI	FL	Pulmonary Disease	S	ZOLPIDEM TARTRATE	ZOLPIDEM TARTRATE		11	21	601	278.51		*	11		21	601	278.51
1497719611	BERNSTEIN	STUART	AVENTURA	FL	Pulmonary Disease	S	ZOLPIDEM TARTRATE	ZOLPIDEM TARTRATE		33	33	990	207.66		#		#
1497728570	PATEL	VINOD	PLANTATION	FL	Pulmonary Disease	S	ZOLPIDEM TARTRATE	ZOLPIDEM TARTRATE		35	41	1230	243.24		*	35		41	1230	243.24
1497794648	AHUJA	KARUNA	ORANGE CITY	FL	Pulmonary Disease	S	ZOLPIDEM TARTRATE	ZOLPIDEM TARTRATE		31	31	930	327.11		#		#
1508898222	DOLLY	FORREST	TALLAHASSEE	FL	Pulmonary Disease	S	ZOLPIDEM TARTRATE	ZOLPIDEM TARTRATE		15	17	452	41.91		#		#
1518909167	VAZQUEZ	ALEXIS	JACKSONVILLE BEACH	FL	Pulmonary Disease	S	ZOLPIDEM TARTRATE	ZOLPIDEM TARTRATE		19	19	570	157.72		*		*
1528047305	MASOOD	AHMED	ORLANDO	FL	Pulmonary Disease	S	ZOLPIDEM TARTRATE	ZOLPIDEM TARTRATE	12	22	26	722	168.62		*	11		13	332	88.58
1528092681	ANGSTEN	BRIAN	SARASOTA	FL	Pulmonary Disease	S	ZOLPIDEM TARTRATE	ZOLPIDEM TARTRATE		32	32	936	233.73		*	32		32	936	233.73
1528262649	SANTOS	ROBERTO	ALTAMONTE SPRINGS	FL	Pulmonary Disease	S	ZOLPIDEM TARTRATE	ZOLPIDEM TARTRATE		41	59	1720	320.09		*	12		20	575	203.34
1538187018	ROY	BRUCE	NAPLES	FL	Pulmonary Disease	S	ZOLPIDEM TARTRATE	ZOLPIDEM TARTRATE		28	34	1013	259.78		*	28		34	1013	259.78
1538243167	HERNANDEZ	JORGE	WINTER PARK	FL	Pulmonary Disease	S	ZOLPIDEM TARTRATE	ZOLPIDEM TARTRATE		13	17	510	65.08		*		*
1548293442	BANSAL	PARVESH	MELBOURNE	FL	Pulmonary Disease	S	ZOLPIDEM TARTRATE	ZOLPIDEM TARTRATE		19	30	900	207.86		*	19		30	900	207.86
1558523050	DELGADO SANCHEZ	LISETTE	NAPLES	FL	Pulmonary Disease	S	ZOLPIDEM TARTRATE	ZOLPIDEM TARTRATE	18	64	84	2437	538.87		#	51		63	1807	405.83
1568464006	SMITH	PAUL	ORANGE CITY	FL	Pulmonary Disease	S	ZOLPIDEM TARTRATE	ZOLPIDEM TARTRATE	11	12	12	105	39.68		*		*
1568481224	MILLSTONE	STUART	ORANGE PARK	FL	Pulmonary Disease	S	ZOLPIDEM TARTRATE	ZOLPIDEM TARTRATE	27	64	76	1754	351.77		#	49		61	1552	291.31
1568487759	HUANG	DAVID	TALLAHASSEE	FL	Pulmonary Disease	S	ZOLPIDEM TARTRATE	ZOLPIDEM TARTRATE		15	15	422	117.55		*	15		15	422	117.55
1568573939	FELDMAN	NEIL	SOUTH PASADENA	FL	Pulmonary Disease	S	ZOLPIDEM TARTRATE	ZOLPIDEM TARTRATE		12	28	840	230.63		#		#
1568621407	PATEL	VINAY	NAPLES	FL	Pulmonary Disease	S	ZOLPIDEM TARTRATE	ZOLPIDEM TARTRATE		11	13.3	369	73.87		*		*
1578727343	BOWMAN	KURT	ORANGE CITY	FL	Pulmonary Disease	S	ZOLPIDEM TARTRATE	ZOLPIDEM TARTRATE		17	17	406	97.7		*	17		17	406	97.7
1588658231	ADAMS	GLENN	SARASOTA	FL	Pulmonary Disease	S	ZOLPIDEM TARTRATE	ZOLPIDEM TARTRATE	43	77	95.7	1921	1898.34		#	64		82.7	1560	1844.21
1588676662	LIEBER	CHARLES	TAMARAC	FL	Pulmonary Disease	S	ZOLPIDEM TARTRATE	ZOLPIDEM TARTRATE		26	28	840	184.51		#		#
1598715229	SHAQAREQ	RAMZI	ST AUGUSTINE	FL	Pulmonary Disease	S	ZOLPIDEM TARTRATE	ZOLPIDEM TARTRATE	21	76	94	2314	644.9		#		#
1598743791	CROWE	MARK	JACKSONVILLE	FL	Pulmonary Disease	S	ZOLPIDEM TARTRATE	ZOLPIDEM TARTRATE		24	28	840	155.43		#		#
1598794026	ALI	MOHAMED	SAINT PETERSBURG	FL	Pulmonary Disease	S	ZOLPIDEM TARTRATE	ZOLPIDEM TARTRATE		17	31	930	360.94		#		#
1598850398	KAPOOR	SATISH	LAKELAND	FL	Pulmonary Disease	S	ZOLPIDEM TARTRATE	ZOLPIDEM TARTRATE	14	42	42	1260	353.85	14		42		42	1260	353.85
1609836089	ACKERMAN	IVAN	BRANDON	FL	Pulmonary Disease	S	ZOLPIDEM TARTRATE	ZOLPIDEM TARTRATE	15	68	82	2375	260.48		*	19		19	515	45.93
1609871748	PEREZ	JUAN	TITUSVILLE	FL	Pulmonary Disease	S	ZOLPIDEM TARTRATE	ZOLPIDEM TARTRATE		11	17	510	180.93		*		*
1609927862	HERNANDEZ	MICHAEL	MIAMI	FL	Pulmonary Disease	S	ZOLPIDEM TARTRATE	ZOLPIDEM TARTRATE		19	19	570	279.87		*	19		19	570	279.87
1619962230	YERGIN	BRUCE	JACKSONVILLE	FL	Pulmonary Disease	S	ZOLPIDEM TARTRATE	ZOLPIDEM TARTRATE		13	35	1050	237.51		*	13		35	1050	237.51
1629005020	AVERILL	FRANCIS	CLEARWATER	FL	Pulmonary Disease	S	ZOLPIDEM TARTRATE	ZOLPIDEM TARTRATE	15	77	79	2370	515.33		#		#
1629044086	TONNER	JOSEPH	GAINESVILLE	FL	Pulmonary Disease	S	ZOLPIDEM TARTRATE	ZOLPIDEM TARTRATE		27	27	616	145.06		#		#
1629062385	CHEN	TAIWEN	ORANGE PARK	FL	Pulmonary Disease	S	ZOLPIDEM TARTRATE	ZOLPIDEM TARTRATE		14	14	246	60.47		#		#
1629144795	MARTINEZ	RAFAEL	TAMPA	FL	Pulmonary Disease	S	ZOLPIDEM TARTRATE	ZOLPIDEM TARTRATE	21	115	115	3450	759.58		#	53		53	1590	311.22
1629157243	NASSAR	PETER	JACKSONVILLE	FL	Pulmonary Disease	S	ZOLPIDEM TARTRATE	ZOLPIDEM TARTRATE	21	112	128	3771	912.05		#	86		102	3011	736.09
1629170857	GARCIA	RUEL	ORLANDO	FL	Pulmonary Disease	S	ZOLPIDEM TARTRATE	ZOLPIDEM TARTRATE		18	18	424	130.36		*	18		18	424	130.36
1639165533	PARKER	RAYMOND	SOUTH MIAMI	FL	Pulmonary Disease	S	ZOLPIDEM TARTRATE	ZOLPIDEM TARTRATE		12	14	392	95.49		*	12		14	392	95.49
1639179997	DAWOODJEE	YOUSUF	VENICE	FL	Pulmonary Disease	S	ZOLPIDEM TARTRATE	ZOLPIDEM TARTRATE		13	19	570	203.62		*	13		19	570	203.62
1649235151	LUCIO	JAMES	KISSIMMEE	FL	Pulmonary Disease	S	ZOLPIDEM TARTRATE	ZOLPIDEM TARTRATE	14	62	62	1860	248.58		*	50		50	1500	218.8
1649270638	BAGNOLI	STEPHEN	JACKSONVILLE	FL	Pulmonary Disease	S	ZOLPIDEM TARTRATE	ZOLPIDEM TARTRATE		18	18	540	121.5		#		#
1649277880	AILANI	RAJESH	NEW SMYRNA BEACH	FL	Pulmonary Disease	S	ZOLPIDEM TARTRATE	ZOLPIDEM TARTRATE	30	127	165	4900	1052.18		#	70		96	2860	581.43
1649346230	DO	NATHAN	TAMPA	FL	Pulmonary Disease	S	ZOLPIDEM TARTRATE	ZOLPIDEM TARTRATE		13	13	360	81.99		*	13		13	360	81.99
1659318608	DIAZ	JOSE	LEESBURG	FL	Pulmonary Disease	S	ZOLPIDEM TARTRATE	ZOLPIDEM TARTRATE		16	36	1060	372.58		#		#
1659337491	KREITZER	STEPHEN	TAMPA	FL	Pulmonary Disease	S	ZOLPIDEM TARTRATE	ZOLPIDEM TARTRATE		39	53	1533	559.41		*	39		53	1533	559.41
1659350320	LAYISH	DANIEL	ORLANDO	FL	Pulmonary Disease	S	ZOLPIDEM TARTRATE	ZOLPIDEM TARTRATE	24	99	149	4413	1142.47		#	42		92	2732	607.62
1659392785	ELMAGHRABY	ZAKI	MELBOURNE	FL	Pulmonary Disease	S	ZOLPIDEM TARTRATE	ZOLPIDEM TARTRATE	21	54	83	2392	679.45		#	38		59	1672	430.25
1669405312	BALINGIT	SERGIO	THE VILLAGES	FL	Pulmonary Disease	S	ZOLPIDEM TARTRATE	ZOLPIDEM TARTRATE		26	66.8	2003	552.26		*	26		66.8	2003	552.26
1669440566	NELSON M D	BARRINGTON	PORT ST LUCIE	FL	Pulmonary Disease	S	ZOLPIDEM TARTRATE	ZOLPIDEM TARTRATE		25	25	750	105.65		*	25		25	750	105.65
1679552459	REMY	FRANCISCO	ORLANDO	FL	Pulmonary Disease	S	ZOLPIDEM TARTRATE	ZOLPIDEM TARTRATE		14	14	420	70.99		*		*
1689606949	SAMS	DAVID	ST PETERSBURG	FL	Pulmonary Disease	S	ZOLPIDEM TARTRATE	ZOLPIDEM TARTRATE		13	29	870	606.75		*		*
1689643199	NARAIN	SHAKTI	LEESBURG	FL	Pulmonary Disease	S	ZOLPIDEM TARTRATE	ZOLPIDEM TARTRATE		27	31	910	265.8		*	13		13	370	92.8
1689687493	WHITMORE	DOUGLAS	FT LAUDERDALE	FL	Pulmonary Disease	S	ZOLPIDEM TARTRATE	ZOLPIDEM TARTRATE	20	63	85	2525	1249.59		#	50		72	2135	571.01
1689913758	SHAHROUR	MOHAMAD NAEM	LAKELAND	FL	Pulmonary Disease	S	ZOLPIDEM TARTRATE	ZOLPIDEM TARTRATE		11	11	281	111.26		*		*
1710908090	WOODWARD	MONICA	NAPLES	FL	Pulmonary Disease	S	ZOLPIDEM TARTRATE	ZOLPIDEM TARTRATE		16	48	1440	292.96		#		#
1710987292	SUEN	JOHN	VERO BEACH	FL	Pulmonary Disease	S	ZOLPIDEM TARTRATE	ZOLPIDEM TARTRATE	23	113	113	3228	958.09		#	89		89	2508	816.15
1720023815	MCCULLAR	MITCHELL	ROCKLEDGE	FL	Pulmonary Disease	S	ZOLPIDEM TARTRATE	ZOLPIDEM TARTRATE		14	18	530	181.49		*	14		18	530	181.49
1730166125	GO	EUGENE	ORLANDO	FL	Pulmonary Disease	S	ZOLPIDEM TARTRATE	ZOLPIDEM TARTRATE		11	13	362	74.55		*		*
1730295486	GALBUT	ROBERT	MIAMI BEACH	FL	Pulmonary Disease	S	ZOLPIDEM TARTRATE	ZOLPIDEM TARTRATE		42	42	1172	261.34		#		#
1740208404	JALLOUL	AHMAD	CLERMONT	FL	Pulmonary Disease	S	ZOLPIDEM TARTRATE	ZOLPIDEM TARTRATE		46	54	1591	334.35		*	46		54	1591	334.35
1740276443	SALAZAR	JOSE	MIAMI	FL	Pulmonary Disease	S	ZOLPIDEM TARTRATE	ZOLPIDEM TARTRATE		16	24	720	241.69		#		#
1740280122	TONNER	MICHAEL	VERO BEACH	FL	Pulmonary Disease	S	ZOLPIDEM TARTRATE	ZOLPIDEM TARTRATE		29	50	1475	436.07		*	29		50	1475	436.07
1750377438	GONZALEZ	HUGO	MIAMI	FL	Pulmonary Disease	S	ZOLPIDEM TARTRATE	ZOLPIDEM TARTRATE	15	68	88	2640	782.63		#		#
1750440020	PANDYA	KAMLESH	FORT PIERCE	FL	Pulmonary Disease	S	ZOLPIDEM TARTRATE	ZOLPIDEM TARTRATE		18	20	550	71.83		*		*
1770593097	VELASQUEZ	HERMES	VERO BEACH	FL	Pulmonary Disease	S	ZOLPIDEM TARTRATE	ZOLPIDEM TARTRATE		16	16	451	98.68		*	16		16	451	98.68
1770675530	DERMARKARIAN	ROBERT	STUART	FL	Pulmonary Disease	S	ZOLPIDEM TARTRATE	ZOLPIDEM TARTRATE		37	50	1500	370.47		#		#
1780620963	POWELL	RICHARD	BRANDON	FL	Pulmonary Disease	S	ZOLPIDEM TARTRATE	ZOLPIDEM TARTRATE		20	24	636	143.5		#		#
1790712933	SZWED	THOMAS	JACKSONVILLE	FL	Pulmonary Disease	S	ZOLPIDEM TARTRATE	ZOLPIDEM TARTRATE		13	18	540	70.48		*		*
1801831755	QUEFATIEH	AMIR	ZEPHYRHILLS	FL	Pulmonary Disease	S	ZOLPIDEM TARTRATE	ZOLPIDEM TARTRATE		34	34	1020	218.4		*		*
1801892245	RIVERA-MORALES	RICARDO	TITUSVILLE	FL	Pulmonary Disease	S	ZOLPIDEM TARTRATE	ZOLPIDEM TARTRATE	26	102	171	5130	1511.79		#		#
1801898325	VERMA	RADHIKA	ORANGE CITY	FL	Pulmonary Disease	S	ZOLPIDEM TARTRATE	ZOLPIDEM TARTRATE	49	167	171	4183	1199.81		#	117		120	2740	861.03
1811957368	SMOLLEY	LAURENCE	WESTON	FL	Pulmonary Disease	S	ZOLPIDEM TARTRATE	ZOLPIDEM TARTRATE		20	20	591	94.04		*	20		20	591	94.04
1811987662	KAPLAN	JOSEPH	JACKSONVILLE	FL	Pulmonary Disease	S	ZOLPIDEM TARTRATE	ZOLPIDEM TARTRATE		13	23	661	227.01		*	13		23	661	227.01
1811989569	ORTIZ	FELIPE	LEESBURG	FL	Pulmonary Disease	S	ZOLPIDEM TARTRATE	ZOLPIDEM TARTRATE		23	33	990	205.49		*	23		33	990	205.49
1821267386	GOGINENI	ANIL	OCALA	FL	Pulmonary Disease	S	ZOLPIDEM TARTRATE	ZOLPIDEM TARTRATE	15	59	79	2325	506.03		#	43		63	1845	307.15
1831133446	WHIMS-SQUIRES	LISA	CLEARWATER	FL	Pulmonary Disease	S	ZOLPIDEM TARTRATE	ZOLPIDEM TARTRATE	36	176	240	7200	1943.34		#	150		210	6300	1830.6
1831178698	HAIM	YITZHAK	ORLANDO	FL	Pulmonary Disease	S	ZOLPIDEM TARTRATE	ZOLPIDEM TARTRATE		25	25	605	139.81		*	13		13	274	84.28
1831281500	SWEET	MICHAEL	STUART	FL	Pulmonary Disease	S	ZOLPIDEM TARTRATE	ZOLPIDEM TARTRATE		14	17	510	93.99		*	14		17	510	93.99
1831296607	RAMOS	MANUEL	PLANTATION	FL	Pulmonary Disease	S	ZOLPIDEM TARTRATE	ZOLPIDEM TARTRATE		17	17	410	45.72		*	17		17	410	45.72
1841336310	OBEID	DANY	DAYTONA BEACH	FL	Pulmonary Disease	S	ZOLPIDEM TARTRATE	ZOLPIDEM TARTRATE	35	101	177	5310	1829.3		#		#
1841371093	BARRERA	CARLOS	MIAMI	FL	Pulmonary Disease	S	ZOLPIDEM TARTRATE	ZOLPIDEM TARTRATE		16	22	660	174.41		*	16		22	660	174.41
1851343578	SANTOS	CARLOS	NORTH MIAMI BEACH	FL	Pulmonary Disease	S	ZOLPIDEM TARTRATE	ZOLPIDEM TARTRATE	12	55	61	1830	348.16		#		#
1851528202	BOBE	LOHALIZ	PORT CHARLOTTE	FL	Pulmonary Disease	S	ZOLPIDEM TARTRATE	ZOLPIDEM TARTRATE		19	43	1290	328.45		#		#
1881669422	SMITH	MARK	TAMPA	FL	Pulmonary Disease	S	ZOLPIDEM TARTRATE	ZOLPIDEM TARTRATE		40	60	1800	538.54		*	22		32	960	271.1
1881705143	CEVALLOS	JUAN	ZEPHYRHILLS	FL	Pulmonary Disease	S	ZOLPIDEM TARTRATE	ZOLPIDEM TARTRATE	52	241	323	9636	2183.45	41		172		240	7146	1632.54
1891763934	COSMO	LEONARD	TAMPA	FL	Pulmonary Disease	S	ZOLPIDEM TARTRATE	ZOLPIDEM TARTRATE	18	113	113	3366	798.87		*	36		36	1080	381.01
1891782926	GOTKIN	BRIAN	HOLLYWOOD	FL	Pulmonary Disease	S	ZOLPIDEM TARTRATE	ZOLPIDEM TARTRATE		24	30	900	207.69		*	24		30	900	207.69
1891971271	SEEVARATNAM	ANDREW	OCALA	FL	Pulmonary Disease	S	ZOLPIDEM TARTRATE	ZOLPIDEM TARTRATE		21	25	722	213.31		#		#
1902827819	GARY	JOHN	PENSACOLA	FL	Pulmonary Disease	S	ZOLPIDEM TARTRATE	ZOLPIDEM TARTRATE		14	14	420	154.77		*		*
1912000696	HUSAIN	KISHWAR	ST AUGUSTINE	FL	Pulmonary Disease	S	ZOLPIDEM TARTRATE	ZOLPIDEM TARTRATE		52	65	1784	251.79		#		#
1912164575	CHOHAN	HADI	ALTAMONTE SPRINGS	FL	Pulmonary Disease	S	ZOLPIDEM TARTRATE	ZOLPIDEM TARTRATE		18	18	520	137.9		*		*
1912922071	CAMPO	CARLOS	TALLAHASSEE	FL	Pulmonary Disease	S	ZOLPIDEM TARTRATE	ZOLPIDEM TARTRATE		16	16	480	46.77		*	16		16	480	46.77
1912939067	ABEL	WARREN	ST PETERSBURG	FL	Pulmonary Disease	S	ZOLPIDEM TARTRATE	ZOLPIDEM TARTRATE		17	29	870	770.89		*	17		29	870	770.89
1912970344	SALERNO	EDWARD	NAPLES	FL	Pulmonary Disease	S	ZOLPIDEM TARTRATE	ZOLPIDEM TARTRATE		20	24	720	181.56		#		#
1922067834	UPADYA	ANUPAMA	LADY LAKE	FL	Pulmonary Disease	S	ZOLPIDEM TARTRATE	ZOLPIDEM TARTRATE	13	25	71	2130	360.21	13		25		71	2130	360.21
1922068550	ZANCHI	DRAGOS	BRANDON	FL	Pulmonary Disease	S	ZOLPIDEM TARTRATE	ZOLPIDEM TARTRATE	66	261	281	8415	1813.04	49		187		203	6090	1473.29
1932171139	GILL	WILLIAM	JACKSONVILLE	FL	Pulmonary Disease	S	ZOLPIDEM TARTRATE	ZOLPIDEM TARTRATE		12	20	600	197.54		*		*
1942234810	ARANIBAR	RICHARD	BRADENTON	FL	Pulmonary Disease	S	ZOLPIDEM TARTRATE	ZOLPIDEM TARTRATE		24	30	900	200.71		*	24		30	900	200.71
1952315749	WOLKOWICZ	JEFFREY	CORAL SPRINGS	FL	Pulmonary Disease	S	ZOLPIDEM TARTRATE	ZOLPIDEM TARTRATE		11	11	282	66.01		*	11		11	282	66.01
1962471755	TORRES	GEORGE	APOPKA	FL	Pulmonary Disease	S	ZOLPIDEM TARTRATE	ZOLPIDEM TARTRATE		11	11	310	55		*	11		11	310	55
1962498915	LANES	SAUL	MIAMI	FL	Pulmonary Disease	S	ZOLPIDEM TARTRATE	ZOLPIDEM TARTRATE		19	19	570	75.63		*		*
1962674549	QURESHI	TABARAK	ALTAMONTE SPRINGS	FL	Pulmonary Disease	S	ZOLPIDEM TARTRATE	ZOLPIDEM TARTRATE	17	46	82	2265	484.52		*	22		44	1181	383.07
1982677712	TRENT	FREDERICK	JACKSONVILLE	FL	Pulmonary Disease	S	ZOLPIDEM TARTRATE	ZOLPIDEM TARTRATE		22	22	660	138.03		*	22		22	660	138.03
1982693115	KIRTANE	SHIRISH	ALTAMONTE SPRINGS	FL	Pulmonary Disease	S	ZOLPIDEM TARTRATE	ZOLPIDEM TARTRATE		13	25	721	140.11		*	13		25	721	140.11
1982785689	ADELMAN	MARK	BOCA RATON	FL	Pulmonary Disease	S	ZOLPIDEM TARTRATE	ZOLPIDEM TARTRATE		18	30	900	273.18		*	18		30	900	273.18
1982803631	BARBER	LAURA	VENICE	FL	Pulmonary Disease	S	ZOLPIDEM TARTRATE	ZOLPIDEM TARTRATE		13	19	570	166.66		*		*
1982818886	HADDAD	TARIK	TAMPA	FL	Pulmonary Disease	S	ZOLPIDEM TARTRATE	ZOLPIDEM TARTRATE		15	19	570	104.46		#		#
1992741102	SHAH	SUKETU	BRANDON	FL	Pulmonary Disease	S	ZOLPIDEM TARTRATE	ZOLPIDEM TARTRATE	17	71	85	2491	790.44		#	57		71	2081	713.04
1992936488	VALLE	JOSE	NAPLES	FL	Pulmonary Disease	S	ZOLPIDEM TARTRATE	ZOLPIDEM TARTRATE	34	39	39	39	53.96		#		#
1285869610	TANZLER	EMILY	JACKSONVILLE	FL	Radiation Oncology	S	ZOLPIDEM TARTRATE	ZOLPIDEM TARTRATE		11	13	370	61.92		*	11		13	370	61.92
1295706109	DRAGUN	JOANNE	JACKSONVILLE	FL	Radiation Oncology	S	ZOLPIDEM TARTRATE	ZOLPIDEM TARTRATE		12	12	360	104.88		*		*
1639127095	BENNETT	CHARLES	LECANTO	FL	Radiation Oncology	S	ZOLPIDEM TARTRATE	ZOLPIDEM TARTRATE		12	16	450	60.04		*		*
1639172588	HANUS	MICHAEL	NAPLES	FL	Radiation Oncology	S	ZOLPIDEM TARTRATE	ZOLPIDEM TARTRATE		20	20	600	202.9		*	20		20	600	202.9
1871582791	LESTER	STEVEN	SANFORD	FL	Radiation Oncology	S	ZOLPIDEM TARTRATE	ZOLPIDEM TARTRATE		11	23	690	142.76		*	11		23	690	142.76
1942205364	ACKERMAN	SCOT	JACKSONVILLE	FL	Radiation Oncology	S	ZOLPIDEM TARTRATE	ZOLPIDEM TARTRATE		22	33	980	161.32		#		#
1952508491	DAGAN	ROI	JACKSONVILLE	FL	Radiation Oncology	S	ZOLPIDEM TARTRATE	ZOLPIDEM TARTRATE		12	12	360	68.31		*	12		12	360	68.31
1942202361	REGISTER	LINDA	CORAL SPRINGS	FL	Registered Nurse	T	ZOLPIDEM TARTRATE	ZOLPIDEM TARTRATE		19	19	570	117.95		*		*
1003816281	GREER	JONATHAN	BOYNTON BEACH	FL	Rheumatology	S	ZOLPIDEM TARTRATE	ZOLPIDEM TARTRATE		16	28.2	846	132.9		#		#
1003856659	MCKINLEY	BRIAN	BRADENTON	FL	Rheumatology	S	ZOLPIDEM TARTRATE	ZOLPIDEM TARTRATE		26	26	780	198.52		#		#
1003868993	JOSHI	VIPUL	BRANDON	FL	Rheumatology	S	ZOLPIDEM TARTRATE	ZOLPIDEM TARTRATE		13	25	725	99.84		*		*
1003894031	LECHNER	BENJAMIN	HALLANDALE BEACH	FL	Rheumatology	S	ZOLPIDEM TARTRATE	ZOLPIDEM TARTRATE	14	69	89	2670	809.29		*	27		39	1170	319.25
1003927500	TORRES	AMARILIS	ZEPHYRHILLS	FL	Rheumatology	S	ZOLPIDEM TARTRATE	ZOLPIDEM TARTRATE		23	39	1170	157.7		*		*
1013909332	KOWAL	CATHERINE	NAPLES	FL	Rheumatology	S	ZOLPIDEM TARTRATE	ZOLPIDEM TARTRATE	16	50	110	3300	853.88		#	37		87	2610	666.95
1013917277	CEREJO	RUI	PALM BEACH GARDENS	FL	Rheumatology	S	ZOLPIDEM TARTRATE	ZOLPIDEM TARTRATE		39	57	1710	395.99		*	25		33	990	166.58
1013937671	BARRON	ADAM	JUPITER	FL	Rheumatology	S	ZOLPIDEM TARTRATE	ZOLPIDEM TARTRATE		39	47	1410	323.84		*	20		28	840	254.89
1043255839	HAHN	PAULETTE	GAINESVILLE	FL	Rheumatology	S	ZOLPIDEM TARTRATE	ZOLPIDEM TARTRATE		24	32	960	149.24		*		*
1053415315	MILLER	JEFFREY	TAMPA	FL	Rheumatology	S	ZOLPIDEM TARTRATE	ZOLPIDEM TARTRATE		47	53.4	1584	401.49		*	23		25	732	255.08
1063495307	BROWN	JAMES	PENSACOLA	FL	Rheumatology	S	ZOLPIDEM TARTRATE	ZOLPIDEM TARTRATE		21	21	630	103.39		#		#
1063590198	KOSBOTH	MEGHAVI	GAINESVILLE	FL	Rheumatology	S	ZOLPIDEM TARTRATE	ZOLPIDEM TARTRATE	11	74	92	2760	766.37		*	60		72	2160	617.59
1073563847	CLARK	JACK	CAPE CORAL	FL	Rheumatology	S	ZOLPIDEM TARTRATE	ZOLPIDEM TARTRATE	16	53	67.2	2016	506.82		#	36		50.2	1506	345.48
1083712418	CONNELLY	CAROLYN	TAMPA	FL	Rheumatology	S	ZOLPIDEM TARTRATE	ZOLPIDEM TARTRATE		12	12	360	120.31		*		*
1104987122	MATHEWS	STEVEN	JACKSONVILLE	FL	Rheumatology	S	ZOLPIDEM TARTRATE	ZOLPIDEM TARTRATE		40	54	1595	570.9		*	29		43	1290	524.38
1114970894	WHELTON	JOHN	WEST PALM BEACH	FL	Rheumatology	S	ZOLPIDEM TARTRATE	ZOLPIDEM TARTRATE	16	67	79	2350	540.06		#		#
1124086699	HASSELBRING	CARYN	ORLANDO	FL	Rheumatology	S	ZOLPIDEM TARTRATE	ZOLPIDEM TARTRATE	11	30	75	2250	651.62		#		#
1124229091	KROMO	OLGA	SOUTH MIAMI	FL	Rheumatology	S	ZOLPIDEM TARTRATE	ZOLPIDEM TARTRATE		13	13	370	168.49		*	13		13	370	168.49
1144228362	BALDINGER	DAVID	FORT MYERS	FL	Rheumatology	S	ZOLPIDEM TARTRATE	ZOLPIDEM TARTRATE		52	56	1680	391.77		*	32		36	1080	225.83
1154308427	KAINE	JEFFREY	SARASOTA	FL	Rheumatology	S	ZOLPIDEM TARTRATE	ZOLPIDEM TARTRATE	11	25	69.7	2070	445.94		#		#
1164585766	DEHGHANPISHEH	KEIVAN	LOXAHATCHEE	FL	Rheumatology	S	ZOLPIDEM TARTRATE	ZOLPIDEM TARTRATE	12	69	85	2503	763.33		*	54		68	1993	644.23
1174627228	SALACH	RODERICK	MERRITT ISLAND	FL	Rheumatology	S	ZOLPIDEM TARTRATE	ZOLPIDEM TARTRATE		23	33.3	1000	313.14		*	23		33.3	1000	313.14
1184621229	OLAZAR	CECILIA	PONTE VEDRA	FL	Rheumatology	S	ZOLPIDEM TARTRATE	ZOLPIDEM TARTRATE		18	26	780	130.24		*		*
1194907667	BOLAD	WALEED	ORLANDO	FL	Rheumatology	S	ZOLPIDEM TARTRATE	ZOLPIDEM TARTRATE		14	14	420	58.14		*		*
1205825387	DONOHUE	JOHN	WESTON	FL	Rheumatology	S	ZOLPIDEM TARTRATE	ZOLPIDEM TARTRATE		28	32	960	259.94		*	28		32	960	259.94
1225013717	SLADEK	GARY	ORLANDO	FL	Rheumatology	S	ZOLPIDEM TARTRATE	ZOLPIDEM TARTRATE		20	24	720	143.3		*		*
1245252402	VALENZUELA	GUILLERMO	PLANTATION	FL	Rheumatology	S	ZOLPIDEM TARTRATE	ZOLPIDEM TARTRATE		28	28	840	269.09		*		*
1245295377	SAVAGE	CHRISTINE	DEERFIELD BEACH	FL	Rheumatology	S	ZOLPIDEM TARTRATE	ZOLPIDEM TARTRATE		48	58	1740	458.59		*	25		27	810	176.26
1255522488	GRUNBAUM	ADAM	TRINITY	FL	Rheumatology	S	ZOLPIDEM TARTRATE	ZOLPIDEM TARTRATE	11	49	56	1680	447.75		*	11		18	540	197.28
1265420848	FALCHOOK	ARNOLD	BOCA RATON	FL	Rheumatology	S	ZOLPIDEM TARTRATE	ZOLPIDEM TARTRATE		19	39	1170	205.57		*	19		39	1170	205.57
1275624264	LAM	ALEX	PEMBROKE PINES	FL	Rheumatology	S	ZOLPIDEM TARTRATE	ZOLPIDEM TARTRATE	16	79	93	2790	759.14		*	42		50	1500	422.31
1285629980	ROZBORIL	MICHAEL	GAINESVILLE	FL	Rheumatology	S	ZOLPIDEM TARTRATE	ZOLPIDEM TARTRATE	11	37	61	1807	320.74	11		37		61	1807	320.74
1285746248	SMITH	KIMBERLY	TAMPA	FL	Rheumatology	S	ZOLPIDEM TARTRATE	ZOLPIDEM TARTRATE	16	85	107	3210	802.39		#		#
1306958350	MCILWAIN	HARRIS	TAMPA	FL	Rheumatology	S	ZOLPIDEM TARTRATE	ZOLPIDEM TARTRATE	20	63	91	2730	699.07		#		#
1326066903	LEVIN	ROBERT	DUNEDIN	FL	Rheumatology	S	ZOLPIDEM TARTRATE	ZOLPIDEM TARTRATE		17	25	750	177.45		*		*
1336240076	SAXE	PHILIPPE	DELRAY BEACH	FL	Rheumatology	S	ZOLPIDEM TARTRATE	ZOLPIDEM TARTRATE		22	31	915	189.64		*		*
1336313345	ELZAWAWY	HOSSAM	WESTON	FL	Rheumatology	S	ZOLPIDEM TARTRATE	ZOLPIDEM TARTRATE		11	11	330	62.59	0		0		0	0	0
1346219870	MCCARTHY	MAURICE	WINTER HAVEN	FL	Rheumatology	S	ZOLPIDEM TARTRATE	ZOLPIDEM TARTRATE		56	66	1980	915.26		*	56		66	1980	915.26
1346229390	SCOTT	DONALD	GAINESVILLE	FL	Rheumatology	S	ZOLPIDEM TARTRATE	ZOLPIDEM TARTRATE		26	26	780	233.01		*	15		15	450	111.4
1356382022	MCKNIGHT	BRIAN	FORT PIERCE	FL	Rheumatology	S	ZOLPIDEM TARTRATE	ZOLPIDEM TARTRATE	19	56	91	2706	749.83		#		#
1376537597	KAPILA	PRABODH	PLANTATION	FL	Rheumatology	S	ZOLPIDEM TARTRATE	ZOLPIDEM TARTRATE		12	16	480	134.03		*		*
1396728085	VANDENBERG	MICHAEL	PENSACOLA	FL	Rheumatology	S	ZOLPIDEM TARTRATE	ZOLPIDEM TARTRATE	12	82	116	3480	738.29		*	52		72	2160	497.51
1407831076	ROSEN	ADAM	CLEARWATER	FL	Rheumatology	S	ZOLPIDEM TARTRATE	ZOLPIDEM TARTRATE		17	19	570	204.63		*		*
1407831498	IKEMAN	ROBERT	SARASOTA	FL	Rheumatology	S	ZOLPIDEM TARTRATE	ZOLPIDEM TARTRATE		40	47	1395	351.4		*	40		47	1395	351.4
1407992597	ZITO	SUSAN	LARGO	FL	Rheumatology	S	ZOLPIDEM TARTRATE	ZOLPIDEM TARTRATE		18	26	780	121.66		#		#
1417051772	KRAMER	LENI	TAMPA	FL	Rheumatology	S	ZOLPIDEM TARTRATE	ZOLPIDEM TARTRATE		43	43	1271	282.36	0		0		0	0	0
1417170499	MEMET	BEATRICE	VERO BEACH	FL	Rheumatology	S	ZOLPIDEM TARTRATE	ZOLPIDEM TARTRATE		19	19	570	136.36		*	19		19	570	136.36
1417990789	SOBEL	ERIC	GAINESVILLE	FL	Rheumatology	S	ZOLPIDEM TARTRATE	ZOLPIDEM TARTRATE		28	28	840	279.26		*	15		15	450	185.09
1427104686	CHANG	RICHARD	MIAMI	FL	Rheumatology	S	ZOLPIDEM TARTRATE	ZOLPIDEM TARTRATE	25	115	143	4267	1274.95	11		61		71	2122	556.81
1447351184	GOODMAN	STEVEN	DELRAY BEACH	FL	Rheumatology	S	ZOLPIDEM TARTRATE	ZOLPIDEM TARTRATE		17	21	630	175.91		#		#
1457546731	RODRIGUEZ	ERNESTO	ZEPHYRHILLS	FL	Rheumatology	S	ZOLPIDEM TARTRATE	ZOLPIDEM TARTRATE		14	14	420	69.06		#		#
1467439471	YONKER	RICHARD	SARASOTA	FL	Rheumatology	S	ZOLPIDEM TARTRATE	ZOLPIDEM TARTRATE		21	21	630	169.14		*	21		21	630	169.14
1487643672	ALBERTS	ALAN	TAMARAC	FL	Rheumatology	S	ZOLPIDEM TARTRATE	ZOLPIDEM TARTRATE		20	26	780	206.94		#		#
1508899402	MONTSDEOCA	GARY	SEBRING	FL	Rheumatology	S	ZOLPIDEM TARTRATE	ZOLPIDEM TARTRATE	16	87	119	3570	1318.29		#	69		99	2970	1124.33
1538263884	GLICK	RICHARD	FORT LAUDERDALE	FL	Rheumatology	S	ZOLPIDEM TARTRATE	ZOLPIDEM TARTRATE		19	21	630	54.89		*		*
1548247521	GARCES	MARGARITA	SOUTH MIAMI	FL	Rheumatology	S	ZOLPIDEM TARTRATE	ZOLPIDEM TARTRATE		12	14	420	167.88		*		*
1558346262	STARK	KENNETH	TAVARES	FL	Rheumatology	S	ZOLPIDEM TARTRATE	ZOLPIDEM TARTRATE		56	74	2220	689.09		*	44		62	1860	557.33
1588751473	KIRBY	BRIAN	PENSACOLA	FL	Rheumatology	S	ZOLPIDEM TARTRATE	ZOLPIDEM TARTRATE		21	25	750	75.27		*		*
1598731200	BARNES	ELENA	MELBOURNE	FL	Rheumatology	S	ZOLPIDEM TARTRATE	ZOLPIDEM TARTRATE	14	66	109.9	3297	1060.21		*	29		52.9	1587	404.89
1609895101	HOURI	JOHN	STUART	FL	Rheumatology	S	ZOLPIDEM TARTRATE	ZOLPIDEM TARTRATE	14	39	61	1830	615.55	14		39		61	1830	615.55
1619931334	RAMIREZ	HECTOR	MELBOURNE	FL	Rheumatology	S	ZOLPIDEM TARTRATE	ZOLPIDEM TARTRATE		31	43	1290	314.37		#		#
1629064456	QUINTERO	MARICARMEN	BOYNTON BEACH	FL	Rheumatology	S	ZOLPIDEM TARTRATE	ZOLPIDEM TARTRATE		18	18	510	156.51		*	18		18	510	156.51
1629265012	BROWN	RACHEL	NAVARRE	FL	Rheumatology	S	ZOLPIDEM TARTRATE	ZOLPIDEM TARTRATE		33	33	990	637.56		*		*
1639145337	WEITZ	MICHAEL	MIAMI	FL	Rheumatology	S	ZOLPIDEM TARTRATE	ZOLPIDEM TARTRATE	12	63	73	2166	589.9	12		63		73	2166	589.9
1639229107	ORTH	RUTH	PENSACOLA	FL	Rheumatology	S	ZOLPIDEM TARTRATE	ZOLPIDEM TARTRATE		17	25	750	163.97		#		#
1649246497	WINNY	ANN	LAKELAND	FL	Rheumatology	S	ZOLPIDEM TARTRATE	ZOLPIDEM TARTRATE		48	48	1440	460.56		*	24		24	720	235.36
1649373523	BACA	SHAWN	DELRAY BEACH	FL	Rheumatology	S	ZOLPIDEM TARTRATE	ZOLPIDEM TARTRATE		12	12	360	105.42		*		*
1659304707	SESIN	CARLOS	MIAMI BEACH	FL	Rheumatology	S	ZOLPIDEM TARTRATE	ZOLPIDEM TARTRATE		16	16	480	229.84		*	16		16	480	229.84
1659316909	MAHFOOD	J	PORT ST LUCIE	FL	Rheumatology	S	ZOLPIDEM TARTRATE	ZOLPIDEM TARTRATE	19	107	136	4065	776.43		*	31		41	1230	249.25
1659327419	WADHWA	RANJU	PORT ST LUCIE	FL	Rheumatology	S	ZOLPIDEM TARTRATE	ZOLPIDEM TARTRATE	14	46	53	1590	274.13		#		#
1659344000	KELLEY	JOE	SARASOTA	FL	Rheumatology	S	ZOLPIDEM TARTRATE	ZOLPIDEM TARTRATE		11	31	930	115.13		*		*
1659363505	TSAI	YONG	DAYTONA BEACH	FL	Rheumatology	S	ZOLPIDEM TARTRATE	ZOLPIDEM TARTRATE	36	186	206	6180	1652.36	17		89		105	3150	1061.59
1659474443	PARDO	IRA	DELRAY BEACH	FL	Rheumatology	S	ZOLPIDEM TARTRATE	ZOLPIDEM TARTRATE		22	42	1260	273.93		#		#
1659577831	MENDOZA	PAUL	PALM BEACH GARDENS	FL	Rheumatology	S	ZOLPIDEM TARTRATE	ZOLPIDEM TARTRATE		16	27	810	130.6		*	16		27	810	130.6
1669415253	GREENFIELD	DAVID	VENICE	FL	Rheumatology	S	ZOLPIDEM TARTRATE	ZOLPIDEM TARTRATE		34	34	1010	231.99		#		#
1679581235	TOZMAN	ELAINE	MIAMI	FL	Rheumatology	S	ZOLPIDEM TARTRATE	ZOLPIDEM TARTRATE		36	38	1140	392.17		#		#
1699767202	BOOKBINDER	STEPHEN	OCALA	FL	Rheumatology	S	ZOLPIDEM TARTRATE	ZOLPIDEM TARTRATE	13	56	93	2790	1110.21		*	34		55	1650	418.61
1700888559	GRESH	JOHN	OCALA	FL	Rheumatology	S	ZOLPIDEM TARTRATE	ZOLPIDEM TARTRATE		25	31	930	241.89		*	25		31	930	241.89
1710173794	ALDRICH	JOSE	MIAMI	FL	Rheumatology	S	ZOLPIDEM TARTRATE	ZOLPIDEM TARTRATE		36	38	1140	410.54		#		#
1710962824	RULLAN BIDOT	EUGENIA	CLEARWATER	FL	Rheumatology	S	ZOLPIDEM TARTRATE	ZOLPIDEM TARTRATE		20	24	720	104.74		#		#
1720066764	LLOYD	THOMAS	GAINESVILLE	FL	Rheumatology	S	ZOLPIDEM TARTRATE	ZOLPIDEM TARTRATE	19	105	133	3990	976.55		#	81		101	3030	804.61
1730160615	JAFFE	MARK	HOLLYWOOD	FL	Rheumatology	S	ZOLPIDEM TARTRATE	ZOLPIDEM TARTRATE		26	32	960	324.24		#		#
1750333894	MUGHNI	MOHAMMED	PORT RICHEY	FL	Rheumatology	S	ZOLPIDEM TARTRATE	ZOLPIDEM TARTRATE		29	37	1084	251.82		*	13		21	604	143.48
1770572778	DIGIOVANNI	ROBERT	LARGO	FL	Rheumatology	S	ZOLPIDEM TARTRATE	ZOLPIDEM TARTRATE		24	32	960	179.11		*	24		32	960	179.11
1770695728	SILVERFIELD	JOEL	VALRICO	FL	Rheumatology	S	ZOLPIDEM TARTRATE	ZOLPIDEM TARTRATE	40	119	198	5875	1478.71	40		119		198	5875	1478.71
1790996627	HUTTON	BRETT	LOXAHATCHEE	FL	Rheumatology	S	ZOLPIDEM TARTRATE	ZOLPIDEM TARTRATE	12	45	55	1650	532.47		#		#
1801100821	PATEL	POOJA	TALLAHASSEE	FL	Rheumatology	S	ZOLPIDEM TARTRATE	ZOLPIDEM TARTRATE		28	28	840	82.23		*	28		28	840	82.23
1811098569	CLEMENTS	MARYPAT	DELRAY BEACH	FL	Rheumatology	S	ZOLPIDEM TARTRATE	ZOLPIDEM TARTRATE		17	33	990	88.53		*	17		33	990	88.53
1831128735	FISKE	DARRELL	STUART	FL	Rheumatology	S	ZOLPIDEM TARTRATE	ZOLPIDEM TARTRATE	13	46	51	1500	495.44		#		#
1831147412	FREEMAN	PAMELA	ORLANDO	FL	Rheumatology	S	ZOLPIDEM TARTRATE	ZOLPIDEM TARTRATE		11	27.5	825	576.91		*	11		27.5	825	576.91
1831381789	AGHA	AMIR	PANAMA CITY	FL	Rheumatology	S	ZOLPIDEM TARTRATE	ZOLPIDEM TARTRATE		29	29	870	132.15		*	14		14	420	93.62
1841457496	ALVAREZ	ALAIN	NAPLES	FL	Rheumatology	S	ZOLPIDEM TARTRATE	ZOLPIDEM TARTRATE		17	23	690	275.44		*	17		23	690	275.44
1871694505	KALLEN	PHILLIP	DELRAY BEACH	FL	Rheumatology	S	ZOLPIDEM TARTRATE	ZOLPIDEM TARTRATE		13	25	750	106.85		*	13		25	750	106.85
1891730040	JOSHUA	BASKARAN	LAKE WORTH	FL	Rheumatology	S	ZOLPIDEM TARTRATE	ZOLPIDEM TARTRATE		24	34	1020	276.86		*	24		34	1020	276.86
1891761508	RITTER	JEFFREY	MIAMI	FL	Rheumatology	S	ZOLPIDEM TARTRATE	ZOLPIDEM TARTRATE		19	19	570	96.78		*		*
1891778130	MORRIS	NANCY	PENSACOLA	FL	Rheumatology	S	ZOLPIDEM TARTRATE	ZOLPIDEM TARTRATE	11	69	99	2970	606.43		*	40		58	1740	404.86
1891782306	PACHON	JAIME	SOUTH MIAMI	FL	Rheumatology	S	ZOLPIDEM TARTRATE	ZOLPIDEM TARTRATE		22	22	660	146.3		*	22		22	660	146.3
1902891120	CRAGER	KENNETH	BRADENTON	FL	Rheumatology	S	ZOLPIDEM TARTRATE	ZOLPIDEM TARTRATE	27	143	145	4350	930.28		#	86		88	2640	595
1912094822	DANIEL	RODNEY	PALM HARBOR	FL	Rheumatology	S	ZOLPIDEM TARTRATE	ZOLPIDEM TARTRATE		25	65	1950	438.87		#		#
1932262516	BUSCH	HOWARD	LOXAHATCHEE	FL	Rheumatology	S	ZOLPIDEM TARTRATE	ZOLPIDEM TARTRATE	51	181	341	10228	2454.33	40		126		256	7678	2002.57
1942285937	WEITZNER	RONALD	SARASOTA	FL	Rheumatology	S	ZOLPIDEM TARTRATE	ZOLPIDEM TARTRATE		17	21	630	165.57		*	17		21	630	165.57
1942388566	ABINADER	AZAREL	MIAMI	FL	Rheumatology	S	ZOLPIDEM TARTRATE	ZOLPIDEM TARTRATE		29	29	870	307.15		#		#
1942494810	COHEN	ELLIOT	DELRAY BEACH	FL	Rheumatology	S	ZOLPIDEM TARTRATE	ZOLPIDEM TARTRATE		24	24	675	188.41		*	24		24	675	188.41
1952470452	ZEB	SHAHID	JACKSONVILLE	FL	Rheumatology	S	ZOLPIDEM TARTRATE	ZOLPIDEM TARTRATE	11	85	89	2670	411.68		*	48		50	1500	226.5
1962668574	ALI	MOHAMMED	TAMPA	FL	Rheumatology	S	ZOLPIDEM TARTRATE	ZOLPIDEM TARTRATE	11	31	81	2430	568.05		*	13		37	1110	143.54
1992827315	TORRES	ALEXANDER	AVON PARK	FL	Rheumatology	S	ZOLPIDEM TARTRATE	ZOLPIDEM TARTRATE		17	39	1170	99.39		*	17		39	1170	99.39
1063700250	FESTIC	NURA	JACKSONVILLE	FL	Sleep Medicine	S	ZOLPIDEM TARTRATE	ZOLPIDEM TARTRATE	15	21	21	312	86.61		*		*
1164486692	GRANT	TIMOTHY	PALMETTO BAY	FL	Sleep Medicine	S	ZOLPIDEM TARTRATE	ZOLPIDEM TARTRATE	21	90	98	2940	1111.53		#	79		87	2610	947.23
1225051477	BERRY	RICHARD	GAINESVILLE	FL	Sleep Medicine	S	ZOLPIDEM TARTRATE	ZOLPIDEM TARTRATE		36	36	1050	278.61		*	21		21	600	154.22
1689653479	MOBIN	SYED	ORLANDO	FL	Sleep Medicine	S	ZOLPIDEM TARTRATE	ZOLPIDEM TARTRATE		22	34	962	213.36		#		#
1720246317	CVEJIC	MARA	LAKELAND	FL	Sleep Medicine	S	ZOLPIDEM TARTRATE	ZOLPIDEM TARTRATE	23	62	80	2260	436.6		#	26		42	1145	196.08
1801990197	HANNON	HOLLY	ESTERO	FL	Sleep Medicine	S	ZOLPIDEM TARTRATE	ZOLPIDEM TARTRATE		12	12	360	139.49	0		0		0	0	0
1013926740	KUSNETZ	NORMA	WINTER PARK	FL	Specialist	T	ZOLPIDEM TARTRATE	ZOLPIDEM TARTRATE		29	41	1230	239.75		*	14		26	780	169.44
1033112909	NOONAN	TROY	BRANDON	FL	Specialist	T	ZOLPIDEM TARTRATE	ZOLPIDEM TARTRATE	14	104	122	3660	800.37		*	26		30	900	238.63
1205867520	PADRON	JOHN	NORTH MIAMI BEACH	FL	Specialist	T	ZOLPIDEM TARTRATE	ZOLPIDEM TARTRATE		36	36	1080	260.6		*		*
1255463709	EL-TOBGUI	MAHMOUD	MERRITT ISLAND	FL	Specialist	T	ZOLPIDEM TARTRATE	ZOLPIDEM TARTRATE		41	41	1230	271.48		*		*
1265554406	BUCKMAN	ROBERT	WEST PALM BEACH	FL	Specialist	T	ZOLPIDEM TARTRATE	ZOLPIDEM TARTRATE		15	15	450	187.92		*	15		15	450	187.92
1275519480	ESCOBALES	JUAN	ST PETERSBURG	FL	Specialist	T	ZOLPIDEM TARTRATE	ZOLPIDEM TARTRATE		26	26	693	1305.15		#		#
1396980892	DE AYALA	HUGO	HOLLYWOOD	FL	Specialist	T	ZOLPIDEM TARTRATE	ZOLPIDEM TARTRATE		35	35	986	276.91		*	20		20	560	144.78
1720046238	REY	IRMA	MIAMI	FL	Specialist	T	ZOLPIDEM TARTRATE	ZOLPIDEM TARTRATE		20	22	660	194.02		*		*
1003103060	WOJNOWICH	KATHERINE	SAINT PETERSBURG	FL	Sports Medicine	S	ZOLPIDEM TARTRATE	ZOLPIDEM TARTRATE		24	32	960	249.16		*	24		32	960	249.16
1346278264	PROVO	JAMES	BOCA RATON	FL	Sports Medicine	S	ZOLPIDEM TARTRATE	ZOLPIDEM TARTRATE		15	15	450	99.6		*	15		15	450	99.6
1376529297	THOMAS	BRUCE	ORLANDO	FL	Sports Medicine	S	ZOLPIDEM TARTRATE	ZOLPIDEM TARTRATE		14	14	420	113.62		*	14		14	420	113.62
1689973448	MORAN	BYRON	TAMPA	FL	Sports Medicine	S	ZOLPIDEM TARTRATE	ZOLPIDEM TARTRATE		14	15	450	187.72		*	14		15	450	187.72
1831107036	STEIN	JOEL	FORT LAUDERDALE	FL	Sports Medicine	S	ZOLPIDEM TARTRATE	ZOLPIDEM TARTRATE		21	21	630	110.9		#		#
1386012003	RIVERON	MOISES	SOUTH MIAMI	FL	Student in an Organized Health Care Education/Training Program	T	ZOLPIDEM TARTRATE	ZOLPIDEM TARTRATE		15	15.5	405	148.31		#		#
1609239680	MCINNES	MALLORY	DAYTONA BEACH	FL	Student in an Organized Health Care Education/Training Program	T	ZOLPIDEM TARTRATE	ZOLPIDEM TARTRATE		12	12	360	147.26		*		*
1639552037	PLEENER	ANDREW	ORLANDO	FL	Student in an Organized Health Care Education/Training Program	T	ZOLPIDEM TARTRATE	ZOLPIDEM TARTRATE		13	13	368	32.6	0		0		0	0	0
1801097001	GLACCUM-GAVAGNI	DIANA	MIAMI	FL	Student in an Organized Health Care Education/Training Program	T	ZOLPIDEM TARTRATE	ZOLPIDEM TARTRATE		30	42	1235	287.13		#		#
1841684743	TURNER	AMOS	JACKSONVILLE	FL	Student in an Organized Health Care Education/Training Program	T	ZOLPIDEM TARTRATE	ZOLPIDEM TARTRATE		20	20	600	125.59		*		*
1861887267	ROVNER	MITCHELL	MIAMI	FL	Student in an Organized Health Care Education/Training Program	T	ZOLPIDEM TARTRATE	ZOLPIDEM TARTRATE		12	12	344	11.41		*		*
1053342386	WEINTRAUB	MARK	BRADENTON	FL	Urology	S	ZOLPIDEM TARTRATE	ZOLPIDEM TARTRATE		18	18	540	135.6		*	18		18	540	135.6
1124006358	LOPEZ	RAFAEL	WELLINGTON	FL	Urology	S	ZOLPIDEM TARTRATE	ZOLPIDEM TARTRATE		13	15	435	154.02		*		*
1144361908	SWARTZ	DOUGLAS	JACKSONVILLE	FL	Urology	S	ZOLPIDEM TARTRATE	ZOLPIDEM TARTRATE	33	155	163	4890	1128.14		#		#
1285645564	ACOSTA	RUDOLPH	TAMPA	FL	Urology	S	ZOLPIDEM TARTRATE	ZOLPIDEM TARTRATE		11	11	330	78.65		*	11		11	330	78.65
1316978737	CANTWELL	TONY	DAYTONA BEACH	FL	Urology	S	ZOLPIDEM TARTRATE	ZOLPIDEM TARTRATE		21	29	870	230.94		*	21		29	870	230.94
1457457681	MEKRAS	JOHN	SOUTH MIAMI	FL	Urology	S	ZOLPIDEM TARTRATE	ZOLPIDEM TARTRATE		24	24	672	120.74		#		#
1538185939	FERNANDEZ-SALVADOR	VERONIQUE	FORT MYERS	FL	Urology	S	ZOLPIDEM TARTRATE	ZOLPIDEM TARTRATE		12	12.5	375	123.09		*	12		12.5	375	123.09
1740289271	KURZER	OSCAR	MIAMI BEACH	FL	Urology	S	ZOLPIDEM TARTRATE	ZOLPIDEM TARTRATE		15	15.7	470	151.49		*	15		15.7	470	151.49
1750330676	FROMANG	DAVID	FORT PIERCE	FL	Urology	S	ZOLPIDEM TARTRATE	ZOLPIDEM TARTRATE		25	25	750	124.9		*	25		25	750	124.9
1760480842	FARISS	BRUCE	KEY WEST	FL	Urology	S	ZOLPIDEM TARTRATE	ZOLPIDEM TARTRATE		34	34	960	185.07		*	21		21	590	122.39
1962499319	BIASE	JOSEPH	BOYNTON BEACH	FL	Urology	S	ZOLPIDEM TARTRATE	ZOLPIDEM TARTRATE		16	20	600	160.99		*	16		20	600	160.99
1932153525	ALEA	F	PALATKA	FL	Vascular Surgery	S	ZOLPIDEM TARTRATE	ZOLPIDEM TARTRATE	18	69	71	2107	472.39		#		#
1942287966	MARTINASEVIC	MARIO	PLANTATION	FL	Vascular Surgery	S	ZOLPIDEM TARTRATE	ZOLPIDEM TARTRATE		13	13	390	62.53		*	13		13	390	62.53
1508955071	GOLIGHTLY	DANIEL	SMYRNA	GA	Addiction Medicine	S	ZOLPIDEM TARTRATE	ZOLPIDEM TARTRATE	23	164	166	4897	1355.37		*	33		35	991	297.48
1760401756	RICHARDS	KIMBERLYNN	SMYRNA	GA	Addiction Medicine	S	ZOLPIDEM TARTRATE	ZOLPIDEM TARTRATE		21	21	630	82.3	0		0		0	0	0
1760492110	SMITH	ANDREW	ATLANTA	GA	Advanced Heart Failure and Transplant Cardiology	S	ZOLPIDEM TARTRATE	ZOLPIDEM TARTRATE		24	24	720	72.59		#		#
1871608489	MARKHAM	DAVID	ATLANTA	GA	Advanced Heart Failure and Transplant Cardiology	S	ZOLPIDEM TARTRATE	ZOLPIDEM TARTRATE		11	12	360	57.56		*		*
1962606392	GUPTA	DIVYA	ATLANTA	GA	Advanced Heart Failure and Transplant Cardiology	S	ZOLPIDEM TARTRATE	ZOLPIDEM TARTRATE		17	17	510	94.68		*		*
1114017449	ROBINSON	DENNIS	ALBANY	GA	Allergy/ Immunology	S	ZOLPIDEM TARTRATE	ZOLPIDEM TARTRATE		12	12	360	60		*	12		12	360	60
1639148224	RHOADES	ROBERT	AUGUSTA	GA	Allergy/ Immunology	S	ZOLPIDEM TARTRATE	ZOLPIDEM TARTRATE		44	46	1334	493.64		*	21		23	674	228.57
1760445852	BEEBE	RONALD	GAINESVILLE	GA	Allergy/ Immunology	S	ZOLPIDEM TARTRATE	ZOLPIDEM TARTRATE		14	14	420	105.32	0		0		0	0	0
1003846049	MABINE	LARRY	WOODSTOCK	GA	Anesthesiology	S	ZOLPIDEM TARTRATE	ZOLPIDEM TARTRATE	16	110	112	2871	902.55		*	27		29	855	321.06
1023127875	TAYLOR	DONALD	MARIETTA	GA	Anesthesiology	S	ZOLPIDEM TARTRATE	ZOLPIDEM TARTRATE	15	131	131.1	3372	2675.12		*	89		89.1	2275	1060.57
1043228364	ROLLINS III MD	LUTHER	ATLANTA	GA	Anesthesiology	S	ZOLPIDEM TARTRATE	ZOLPIDEM TARTRATE	46	242	268	8020	2587.94	24		132		152	4540	1485.12
1053329268	SMITH	DON	FITZGERALD	GA	Anesthesiology	S	ZOLPIDEM TARTRATE	ZOLPIDEM TARTRATE	19	163	163	4890	1325.96		*	32		32	960	276.79
1053561811	CRIDER	STEVE	GAINESVILLE	GA	Anesthesiology	S	ZOLPIDEM TARTRATE	ZOLPIDEM TARTRATE		40	42	1185	372.14		*	26		26	705	201.14
1063472066	MEGDAL	WILLIAM	ATHENS	GA	Anesthesiology	S	ZOLPIDEM TARTRATE	ZOLPIDEM TARTRATE	14	85	87	2610	373.04		*	53		53	1590	237.04
1083893713	TAKAWIRA	NGANO	SUWANEE	GA	Anesthesiology	S	ZOLPIDEM TARTRATE	ZOLPIDEM TARTRATE		19	19	520	184.84		*		*
1093765828	MILLER	HANS	CARROLLTON	GA	Anesthesiology	S	ZOLPIDEM TARTRATE	ZOLPIDEM TARTRATE		16	16	184	77.4		*	16		16	184	77.4
1124190079	PATEL	PREETESH	ROSWELL	GA	Anesthesiology	S	ZOLPIDEM TARTRATE	ZOLPIDEM TARTRATE	11	41	41	1197	330.21		*	22		22	660	211.24
1164464194	ALVEAR	JORGE	SANDY SPGS	GA	Anesthesiology	S	ZOLPIDEM TARTRATE	ZOLPIDEM TARTRATE	26	94	104	2873	920.37		#	48		54	1500	501.4
1215017389	PLATON	ANA MARIA	STOCKBRIDGE	GA	Anesthesiology	S	ZOLPIDEM TARTRATE	ZOLPIDEM TARTRATE		28	28	840	302.6		*	17		17	510	153.72
1225254931	MCCURDY	BENJAMIN	ATHENS	GA	Anesthesiology	S	ZOLPIDEM TARTRATE	ZOLPIDEM TARTRATE		32	34	1020	175.35		*		*
1275746026	FORD	JUSTIN	ATLANTA	GA	Anesthesiology	S	ZOLPIDEM TARTRATE	ZOLPIDEM TARTRATE		11	11	330	76.95		*		*
1306853510	MOREE	LAMAR	ALBANY	GA	Anesthesiology	S	ZOLPIDEM TARTRATE	ZOLPIDEM TARTRATE	61	318	348	10391	3604.74	28		122		140	4191	1646.02
1316052418	DAMMANNA	RAVISHANKER	ALPHARETTA	GA	Anesthesiology	S	ZOLPIDEM TARTRATE	ZOLPIDEM TARTRATE	28	88	92	2703	728.36	14		38		40	1165	271.57
1316926058	PATTERSON	PICKENS	ATLANTA	GA	Anesthesiology	S	ZOLPIDEM TARTRATE	ZOLPIDEM TARTRATE	14	50	50	1462	377.18		*	11		11	330	64.76
1326089574	GUERDAN	MARK	RIVERDALE	GA	Anesthesiology	S	ZOLPIDEM TARTRATE	ZOLPIDEM TARTRATE		15	15	450	160.61		*		*
1346236411	JOEL	KENNETH	ALPHARETTA	GA	Anesthesiology	S	ZOLPIDEM TARTRATE	ZOLPIDEM TARTRATE	29	93	93	2694	678.68	13		34		34	970	242.84
1356542799	KISSEL	MICHAEL	SNELLVILLE	GA	Anesthesiology	S	ZOLPIDEM TARTRATE	ZOLPIDEM TARTRATE	12	79	79	2215	546.87		*	42		42	1150	276.85
1366564270	BELL-WADE	GIGI	MABLETON	GA	Anesthesiology	S	ZOLPIDEM TARTRATE	ZOLPIDEM TARTRATE		99	99	2483	785.42		*	27		27	714	264.04
1447252861	STRAUS	BARRY	CANTON	GA	Anesthesiology	S	ZOLPIDEM TARTRATE	ZOLPIDEM TARTRATE	32	278	290	8662	2071.69	13		124		128	3824	866.63
1477589125	SETTY	GURUDATT	LAWRENCEVILLE	GA	Anesthesiology	S	ZOLPIDEM TARTRATE	ZOLPIDEM TARTRATE	31	112	124	3410	911.36	20		75		81	2236	638.59
1477785186	WADA	MOHAMMED	ALPHARETTA	GA	Anesthesiology	S	ZOLPIDEM TARTRATE	ZOLPIDEM TARTRATE	32	102	106	3161	743.54	16		45		49	1470	348.2
1497967426	HAIDER	SYED	PEACHTREE CITY	GA	Anesthesiology	S	ZOLPIDEM TARTRATE	ZOLPIDEM TARTRATE		11	11	197	53.27		*		*
1518174457	ADAM	NAUREEN	ATLANTA	GA	Anesthesiology	S	ZOLPIDEM TARTRATE	ZOLPIDEM TARTRATE		19	19.1	476	85.32		*		*
1548373210	TARK	MARVIN	MARIETTA	GA	Anesthesiology	S	ZOLPIDEM TARTRATE	ZOLPIDEM TARTRATE	19	100	106	3180	711.47		#	62		68	2040	396.26
1578623278	MADHIPATLA	VENU	MOULTRIE	GA	Anesthesiology	S	ZOLPIDEM TARTRATE	ZOLPIDEM TARTRATE		12	12	360	74.84	0		0		0	0	0
1609016427	VYAS	ASUTOSH	MORROW	GA	Anesthesiology	S	ZOLPIDEM TARTRATE	ZOLPIDEM TARTRATE		14	14	170	45.97	0		0		0	0	0
1639392558	GOODMAN	PATRICK	TIFTON	GA	Anesthesiology	S	ZOLPIDEM TARTRATE	ZOLPIDEM TARTRATE	40	278	284	8475	2454.74	11		76		76	2280	637.08
1679575005	MOORE	EFRIM	CANTON	GA	Anesthesiology	S	ZOLPIDEM TARTRATE	ZOLPIDEM TARTRATE	25	238	238	6862	1719.7		*	78		78	2258	662.08
1679896104	NGUYEN	STEVEN	LAWRENCEVILLE	GA	Anesthesiology	S	ZOLPIDEM TARTRATE	ZOLPIDEM TARTRATE		11	11	310	71.15		*		*
1689785073	MORRISON	PETER	CANTON	GA	Anesthesiology	S	ZOLPIDEM TARTRATE	ZOLPIDEM TARTRATE	44	345	348	10368	2924.16	19		124		126	3717	1081.53
1699756361	DELAPERRIERE	PRESTON	MACON	GA	Anesthesiology	S	ZOLPIDEM TARTRATE	ZOLPIDEM TARTRATE		47	48	1225	274.64		*	25		25	695	95.71
1760685978	ROWE	TONY	THOMASVILLE	GA	Anesthesiology	S	ZOLPIDEM TARTRATE	ZOLPIDEM TARTRATE		39	39	1075	261.11		*	12		12	285	99.57
1780675413	ROGERS	STEPHEN	SAVANNAH	GA	Anesthesiology	S	ZOLPIDEM TARTRATE	ZOLPIDEM TARTRATE	12	56	56	1595	419.77		*	39		39	1130	263.95
1861750028	PATEL	AMIT	DALTON	GA	Anesthesiology	S	ZOLPIDEM TARTRATE	ZOLPIDEM TARTRATE	64	483	489	13723	4564.04	24		174		178	4928	1937.15
1891883765	COYLE	KEVIN	BRUNSWICK	GA	Anesthesiology	S	ZOLPIDEM TARTRATE	ZOLPIDEM TARTRATE		13	13	390	73.3		*	13		13	390	73.3
1902933492	HALLSTRAND	DAVID	CARTERSVILLE	GA	Anesthesiology	T	ZOLPIDEM TARTRATE	ZOLPIDEM TARTRATE	39	70	70	2073	547.27	11		20		20	600	152.1
1912948944	WILLIAMS	HOWARD	MARIETTA	GA	Anesthesiology	S	ZOLPIDEM TARTRATE	ZOLPIDEM TARTRATE		32	32	944	333.83		*		*
1922124106	PERRY	ALVIS	DULUTH	GA	Anesthesiology	S	ZOLPIDEM TARTRATE	ZOLPIDEM TARTRATE		22	22	660	189.17		#		#
1033394747	RILEY	MICHAEL	MARIETTA	GA	Cardiology	S	ZOLPIDEM TARTRATE	ZOLPIDEM TARTRATE		11	11	330	59.39		*	11		11	330	59.39
1043206451	SANDLER	MANFRED	LAWRENCEVILLE	GA	Cardiology	S	ZOLPIDEM TARTRATE	ZOLPIDEM TARTRATE	13	65	87	2610	578.2		*	43		59	1770	428.8
1043206477	LIPSITT	MICHAEL	LAWRENCEVILLE	GA	Cardiology	S	ZOLPIDEM TARTRATE	ZOLPIDEM TARTRATE	29	82	156	4680	1094.25		#	58		120	3600	748.14
1043238470	STRICKLAND	AVERY	BRUNSWICK	GA	Cardiology	S	ZOLPIDEM TARTRATE	ZOLPIDEM TARTRATE		32	42	1260	181.65		#		#
1063486439	LAVINE	PETER	GREENSBORO	GA	Cardiology	S	ZOLPIDEM TARTRATE	ZOLPIDEM TARTRATE	33	107	132	3941	898.85	20		58		80	2385	468.7
1093788192	RATHBUN	JOHN	SAVANNAH	GA	Cardiology	S	ZOLPIDEM TARTRATE	ZOLPIDEM TARTRATE		18	26	780	160.73		*		*
1093801029	CHANDRA	SANDEEP	TUCKER	GA	Cardiology	S	ZOLPIDEM TARTRATE	ZOLPIDEM TARTRATE		36	40	1180	555.65		*	22		22	640	206.77
1104810621	SILVERMAN	BARRY	ATLANTA	GA	Cardiology	S	ZOLPIDEM TARTRATE	ZOLPIDEM TARTRATE		17	21	620	64.51		*	17		21	620	64.51
1134355183	BEACH	SCOTT	CUMMING	GA	Cardiology	S	ZOLPIDEM TARTRATE	ZOLPIDEM TARTRATE		15	15	450	104.07		*	15		15	450	104.07
1144252735	CERTAIN	MARSHA	BRUNSWICK	GA	Cardiology	S	ZOLPIDEM TARTRATE	ZOLPIDEM TARTRATE	34	168	213	6390	1831.87		#	152		191	5730	1709.57
1194729905	DAY	JAMES	GRIFFIN	GA	Cardiology	S	ZOLPIDEM TARTRATE	ZOLPIDEM TARTRATE		28	32	940	307.69		*	28		32	940	307.69
1215923701	GANGASANI	SREENI	LAWRENCEVILLE	GA	Cardiology	S	ZOLPIDEM TARTRATE	ZOLPIDEM TARTRATE		30	38	1140	280.64		#		#
1255465696	BLEUEZ	SAMUEL	FAYETTEVILLE	GA	Cardiology	S	ZOLPIDEM TARTRATE	ZOLPIDEM TARTRATE		33	33	990	190.16		#		#
1265423339	HANCOCK	WILLIAM	TIFTON	GA	Cardiology	S	ZOLPIDEM TARTRATE	ZOLPIDEM TARTRATE		49	55	1650	460.3		*	49		55	1650	460.3
1295734820	ARNOLD	WILLIAM	ATLANTA	GA	Cardiology	S	ZOLPIDEM TARTRATE	ZOLPIDEM TARTRATE		12	24	720	190.68		*	12		24	720	190.68
1306994157	MASROOR	MOHAMMAD	SAVANNAH	GA	Cardiology	S	ZOLPIDEM TARTRATE	ZOLPIDEM TARTRATE	12	41	75	2250	640.21	12		41		75	2250	640.21
1326043621	DAWSON	JACK	ATLANTA	GA	Cardiology	S	ZOLPIDEM TARTRATE	ZOLPIDEM TARTRATE	18	108	115	3450	956.98		#		#
1336159797	WILLIAMS	BYRON	ATLANTA	GA	Cardiology	S	ZOLPIDEM TARTRATE	ZOLPIDEM TARTRATE		41	46	1348	406.57		*	41		46	1348	406.57
1356356703	HALKOS	ALEXANDER	DECATUR	GA	Cardiology	S	ZOLPIDEM TARTRATE	ZOLPIDEM TARTRATE		43	51.5	1470	618.92		*	43		51.5	1470	618.92
1366443640	AGRAWAL	SUBODH	ATHENS	GA	Cardiology	S	ZOLPIDEM TARTRATE	ZOLPIDEM TARTRATE	13	19	19	215	64.93		#		#
1386670073	PATEL	VAIBHAV	COLUMBUS	GA	Cardiology	S	ZOLPIDEM TARTRATE	ZOLPIDEM TARTRATE		13	13	318	139.83	0		0		0	0	0
1396787321	LANE	KELLIE	AUGUSTA	GA	Cardiology	S	ZOLPIDEM TARTRATE	ZOLPIDEM TARTRATE		20	24	720	205.29		*	20		24	720	205.29
1427057165	CHRONOS	NICOLAS	EATONTON	GA	Cardiology	S	ZOLPIDEM TARTRATE	ZOLPIDEM TARTRATE	34	111	153	4566	1345.84		#		#
1427118181	WILLIAMS	GARY	HAWKINSVILLE	GA	Cardiology	S	ZOLPIDEM TARTRATE	ZOLPIDEM TARTRATE		27	29.3	860	274.25		#		#
1427199546	SIMS	MARCUS	LAWRENCEVILLE	GA	Cardiology	S	ZOLPIDEM TARTRATE	ZOLPIDEM TARTRATE		12	16	480	74.94		*	12		16	480	74.94
1437127941	ISAKOW	JULIAN	AUSTELL	GA	Cardiology	S	ZOLPIDEM TARTRATE	ZOLPIDEM TARTRATE		12	18	540	163.1		*	12		18	540	163.1
1467409755	PARIKH	NARESH	NORCROSS	GA	Cardiology	S	ZOLPIDEM TARTRATE	ZOLPIDEM TARTRATE	28	54	62	1821	390.94		#	36		42	1221	294.95
1538137047	KANURU	NARENDRA	MARIETTA	GA	Cardiology	S	ZOLPIDEM TARTRATE	ZOLPIDEM TARTRATE		19	19	570	102.53		*	19		19	570	102.53
1588658785	ROBINSON	SHEILA	ATLANTA	GA	Cardiology	S	ZOLPIDEM TARTRATE	ZOLPIDEM TARTRATE		20	44	1320	475.37		*	20		44	1320	475.37
1639145253	KING	BERNARDINE	GAINESVILLE	GA	Cardiology	S	ZOLPIDEM TARTRATE	ZOLPIDEM TARTRATE		11	11	315	51.98		*		*
1639164874	GORE	THOMAS	LAGRANGE	GA	Cardiology	S	ZOLPIDEM TARTRATE	ZOLPIDEM TARTRATE		12	12	264	58.31		*		*
1659398394	WANGSNES	KRAIG	AUGUSTA	GA	Cardiology	S	ZOLPIDEM TARTRATE	ZOLPIDEM TARTRATE		22	26	780	202.9		*	22		26	780	202.9
1689679888	SANGHA	SUMANDEEP	FAYETTEVILLE	GA	Cardiology	S	ZOLPIDEM TARTRATE	ZOLPIDEM TARTRATE	11	64	74	2220	559.42		*	44		54	1620	451.18
1700872298	FRIEDLAND	LANCE	LAWRENCEVILLE	GA	Cardiology	S	ZOLPIDEM TARTRATE	ZOLPIDEM TARTRATE		14	14	415	143.1		*	14		14	415	143.1
1720056443	KRAMER	GEORGE	MARIETTA	GA	Cardiology	S	ZOLPIDEM TARTRATE	ZOLPIDEM TARTRATE		21	51	1530	430.96		*	21		51	1530	430.96
1730183542	MURRAY	PAUL	TIFTON	GA	Cardiology	S	ZOLPIDEM TARTRATE	ZOLPIDEM TARTRATE		21	21	600	261.54		#		#
1750374294	NAIR	HEMACHANDRAN	DOUGLAS	GA	Cardiology	S	ZOLPIDEM TARTRATE	ZOLPIDEM TARTRATE	13	46	46	1380	605.5		#		#
1760481477	GANDY	WINSTON	ATLANTA	GA	Cardiology	S	ZOLPIDEM TARTRATE	ZOLPIDEM TARTRATE		14	20	600	129.06		*		*
1760519557	REDDY	RAJASEKHAR	STOCKBRIDGE	GA	Cardiology	S	ZOLPIDEM TARTRATE	ZOLPIDEM TARTRATE		23	27	797	116.97		#		#
1760669865	CERTAIN	MATTHEW	BRUNSWICK	GA	Cardiology	S	ZOLPIDEM TARTRATE	ZOLPIDEM TARTRATE		19	23	690	245.19		#		#
1811980055	SIMONOFF	PAUL	MARIETTA	GA	Cardiology	S	ZOLPIDEM TARTRATE	ZOLPIDEM TARTRATE		12	15	450	110.36		*	12		15	450	110.36
1821109604	LASKAR	SONJOY	ATLANTA	GA	Cardiology	S	ZOLPIDEM TARTRATE	ZOLPIDEM TARTRATE		24	27	810	175.16		*		*
1871526525	KREHER	SUSAN	ATHENS	GA	Cardiology	S	ZOLPIDEM TARTRATE	ZOLPIDEM TARTRATE		23	27	810	426.46		#		#
1891702429	WICKLIFFE	CHARLES	ATLANTA	GA	Cardiology	S	ZOLPIDEM TARTRATE	ZOLPIDEM TARTRATE	20	77	119	3544	1061.18	20		77		119	3544	1061.18
1902980527	POKU	JOSEPH	MACON	GA	Cardiology	S	ZOLPIDEM TARTRATE	ZOLPIDEM TARTRATE		13	13	372	121.88		*		*
1942250857	TERRY	THOMAS	MACON	GA	Cardiology	S	ZOLPIDEM TARTRATE	ZOLPIDEM TARTRATE		18	32	960	348.72		#		#
1952329385	JONES	MITCHELL	BRUNSWICK	GA	Cardiology	S	ZOLPIDEM TARTRATE	ZOLPIDEM TARTRATE	34	168	195	5815	1831.09		#	141		168	5005	1434.25
1972512903	WILLIAMS	BYRON	ATLANTA	GA	Cardiology	S	ZOLPIDEM TARTRATE	ZOLPIDEM TARTRATE		22	24	720	353.02		#		#
1972568194	PORKERT	MARKUS	SNELLVILLE	GA	Cardiology	S	ZOLPIDEM TARTRATE	ZOLPIDEM TARTRATE		23	37	1110	178.8		#		#
1982645198	AMIN	HOMAYOUN	STOCKBRIDGE	GA	Cardiology	S	ZOLPIDEM TARTRATE	ZOLPIDEM TARTRATE		11	11	330	104.89		*	11		11	330	104.89
1063494268	GREENHOOD	KAREN	MARIETTA	GA	Certified Clinical Nurse Specialist	S	ZOLPIDEM TARTRATE	ZOLPIDEM TARTRATE		47	47	1385	534.14		*	34		34	995	472.18
1205818044	PATEL	NAMITA	CARTERSVILLE	GA	Certified Clinical Nurse Specialist	S	ZOLPIDEM TARTRATE	ZOLPIDEM TARTRATE		38	38	1075	286.81		*	26		26	715	160.19
1245385855	DALEY	LYDIA	SWAINSBORO	GA	Certified Clinical Nurse Specialist	S	ZOLPIDEM TARTRATE	ZOLPIDEM TARTRATE		25	25	750	279.08	0		0		0	0	0
1306387972	POLK	STEPHANIE	ATLANTA	GA	Certified Clinical Nurse Specialist	S	ZOLPIDEM TARTRATE	ZOLPIDEM TARTRATE		19	19	570	103.85		#		#
1487867115	BIGLOW	ANICIA	ATLANTA	GA	Certified Clinical Nurse Specialist	S	ZOLPIDEM TARTRATE	ZOLPIDEM TARTRATE		15	15	450	158.96		*		*
1730292749	DEY	SHERRY	ATLANTA	GA	Certified Clinical Nurse Specialist	S	ZOLPIDEM TARTRATE	ZOLPIDEM TARTRATE		11	11	330	91.93		*	11		11	330	91.93
1841374527	USHER	MADELINE	ALBANY	GA	Certified Clinical Nurse Specialist	S	ZOLPIDEM TARTRATE	ZOLPIDEM TARTRATE		36	36	1020	205.17		*	18		18	480	115.76
1801010020	WRIGHT	MARGARET	DARIEN	GA	Certified Nurse Midwife	S	ZOLPIDEM TARTRATE	ZOLPIDEM TARTRATE		13	13	374	95.29		*	13		13	374	95.29
1013083708	GRANT	ANNE	COVINGTON	GA	Clinic or Group Practice	S	ZOLPIDEM TARTRATE	ZOLPIDEM TARTRATE		25	25	615	146.83		*	25		25	615	146.83
1225262579	DELP	WILLIAM	CONYERS	GA	Clinic or Group Practice	S	ZOLPIDEM TARTRATE	ZOLPIDEM TARTRATE	29	121	189	5670	1161.91		#	101		163	4890	1042.22
1629318191	DUVALL	ALEXANDRA	HIAWASSEE	GA	Clinic or Group Practice	S	ZOLPIDEM TARTRATE	ZOLPIDEM TARTRATE		24	30	900	236.85		*	24		30	900	236.85
1760684658	ROBINSON	QUINTIN	ATLANTA	GA	Clinic or Group Practice	S	ZOLPIDEM TARTRATE	ZOLPIDEM TARTRATE		27	27	810	272.57		*		*
1225048689	LANGBERG	JONATHAN	ATLANTA	GA	Clinical Cardiac Electrophysiology	S	ZOLPIDEM TARTRATE	ZOLPIDEM TARTRATE		14	16	445	283.91		*	14		16	445	283.91
1275635427	HAITHCOCK	DANIEL	MACON	GA	Clinical Cardiac Electrophysiology	S	ZOLPIDEM TARTRATE	ZOLPIDEM TARTRATE		13	13	390	122.69		*		*
1821097296	PRATER	STEPHEN	DAHLONEGA	GA	Clinical Cardiac Electrophysiology	S	ZOLPIDEM TARTRATE	ZOLPIDEM TARTRATE		19	19	540	123.85		*	19		19	540	123.85
1871707448	LOVELOCK	JOSHUA	GAINESVILLE	GA	Clinical Cardiac Electrophysiology	S	ZOLPIDEM TARTRATE	ZOLPIDEM TARTRATE	11	23	41	1230	264.87	11		23		41	1230	264.87
1962450825	SCHERTZER	MARION	ATLANTA	GA	Colorectal Surgery (Proctology)	S	ZOLPIDEM TARTRATE	ZOLPIDEM TARTRATE		14	14	420	75.43		*	14		14	420	75.43
1144433350	KIMMELL	PAUL	ATLANTA	GA	Counselor	T	ZOLPIDEM TARTRATE	ZOLPIDEM TARTRATE		21	23	690	255.91		*		*
1083706055	OGUNTUNMIBI	ADEWUMI	SAVANNAH	GA	Critical Care (Intensivists)	S	ZOLPIDEM TARTRATE	ZOLPIDEM TARTRATE		22	22	660	240.16		*		*
1144481573	ITALIANO	FRANK	AUSTELL	GA	Critical Care (Intensivists)	S	ZOLPIDEM TARTRATE	ZOLPIDEM TARTRATE		20	20	572	43.86		*		*
1265406375	RASTOGI	PRAVEEN	RIVERDALE	GA	Critical Care (Intensivists)	S	ZOLPIDEM TARTRATE	ZOLPIDEM TARTRATE	12	50	52	1560	424.85		*	34		36	1080	329.86
1336123439	PATEL	VIJAY	NEWNAN	GA	Critical Care (Intensivists)	S	ZOLPIDEM TARTRATE	ZOLPIDEM TARTRATE	34	136	137	3910	1258.59		#	99		100	2820	690.33
1386671998	LASSITER	CHARLES	MARIETTA	GA	Critical Care (Intensivists)	S	ZOLPIDEM TARTRATE	ZOLPIDEM TARTRATE		13	13	380	58.61		#		#
1467404871	ROENIGK	LINDSEY	CARROLLTON	GA	Critical Care (Intensivists)	S	ZOLPIDEM TARTRATE	ZOLPIDEM TARTRATE		15	17	510	157.72		*		*
1467664466	CASE	AMY	AUSTELL	GA	Critical Care (Intensivists)	S	ZOLPIDEM TARTRATE	ZOLPIDEM TARTRATE		12	12	360	85.8	0		0		0	0	0
1487657508	HEAD	WESLEY	GAINESVILLE	GA	Critical Care (Intensivists)	S	ZOLPIDEM TARTRATE	ZOLPIDEM TARTRATE		11	11	214	70.53		*		*
1780633818	KENNY	WILLIAM	ATLANTA	GA	Critical Care (Intensivists)	S	ZOLPIDEM TARTRATE	ZOLPIDEM TARTRATE		12	12	350	91.19		#		#
1790783603	SZUMSTEIN	SAMUEL	AUSTELL	GA	Critical Care (Intensivists)	S	ZOLPIDEM TARTRATE	ZOLPIDEM TARTRATE	24	114	150	4360	917.14		#	103		139	4030	828.89
1871673749	MAULDIN	GREGORY	SNELLVILLE	GA	Critical Care (Intensivists)	S	ZOLPIDEM TARTRATE	ZOLPIDEM TARTRATE		11	31	930	180.35		*		*
1558337386	PATEL	MAHENDRA	ATLANTA	GA	Diagnostic Radiology	S	ZOLPIDEM TARTRATE	ZOLPIDEM TARTRATE		11	13	390	109.75		*		*
1801878210	IVEY	MARK	WARNER ROBINS	GA	Diagnostic Radiology	S	ZOLPIDEM TARTRATE	ZOLPIDEM TARTRATE		39	43	1290	434.33		*	27		31	930	301.5
1043254915	SUYKERBUYK	ROBERT	GROVETOWN	GA	Emergency Medicine	S	ZOLPIDEM TARTRATE	ZOLPIDEM TARTRATE	17	61	87	2610	679.06		#		#
1053305888	ISSA	ELIAS	BLUE RIDGE	GA	Emergency Medicine	S	ZOLPIDEM TARTRATE	ZOLPIDEM TARTRATE	17	100	102	3031	818.76		#	55		57	1681	540.34
1073500443	KUMAR	AJAY	EATONTON	GA	Emergency Medicine	S	ZOLPIDEM TARTRATE	ZOLPIDEM TARTRATE	48	164	288.9	8533	2200.05		#	127		233.9	6883	1834.09
1083606800	KEOWN	KEVIN	JESUP	GA	Emergency Medicine	S	ZOLPIDEM TARTRATE	ZOLPIDEM TARTRATE	11	46	46	1349	370.66		#		#
1083681589	GOVIL	SANDEEP	SMYRNA	GA	Emergency Medicine	S	ZOLPIDEM TARTRATE	ZOLPIDEM TARTRATE		15	21	579	100.62		*		*
1104844422	OTIS	RAYMOND	CAMILLA	GA	Emergency Medicine	S	ZOLPIDEM TARTRATE	ZOLPIDEM TARTRATE		41	41	1230	462.28		*		*
1114096617	CLIFTON	TROY	TIFTON	GA	Emergency Medicine	S	ZOLPIDEM TARTRATE	ZOLPIDEM TARTRATE	20	65	81	2410	575.96		#	43		51	1510	357.54
1134158124	HODGES	ELAINE	MADISON	GA	Emergency Medicine	S	ZOLPIDEM TARTRATE	ZOLPIDEM TARTRATE	16	47	47	1410	451.49		#		#
1134282114	KIMES	DAMON	ROSWELL	GA	Emergency Medicine	S	ZOLPIDEM TARTRATE	ZOLPIDEM TARTRATE		23	23	590	175.96	0		0		0	0	0
1144214438	STRANGE-CANADY	SHERYL	CONYERS	GA	Emergency Medicine	S	ZOLPIDEM TARTRATE	ZOLPIDEM TARTRATE	14	69	79	2355	461.63		*	53		61	1830	305.42
1144215872	RAINES	MICHAEL	AMERICUS	GA	Emergency Medicine	S	ZOLPIDEM TARTRATE	ZOLPIDEM TARTRATE	25	103	149	4458	1263.11		#	85		127	3798	997.52
1205029352	SIDDALL	BRIAN	MC RAE	GA	Emergency Medicine	S	ZOLPIDEM TARTRATE	ZOLPIDEM TARTRATE	21	168	168	5024	1728.32		#	71		71	2114	743.66
1235112947	TROTTIER	PETER	MARIETTA	GA	Emergency Medicine	S	ZOLPIDEM TARTRATE	ZOLPIDEM TARTRATE	55	231	339	10170	2378.7		#	198		294	8820	2004.15
1235136052	JENSEN	ERIC	DALTON	GA	Emergency Medicine	S	ZOLPIDEM TARTRATE	ZOLPIDEM TARTRATE	32	124	175	5215	1541.44		#	112		163	4855	1438.4
1235260696	SINGH	INDER	TUCKER	GA	Emergency Medicine	S	ZOLPIDEM TARTRATE	ZOLPIDEM TARTRATE		27	27	810	168.31		*		*
1245249333	EVANS	MICHELLE	ATLANTA	GA	Emergency Medicine	S	ZOLPIDEM TARTRATE	ZOLPIDEM TARTRATE		25	27	810	212.56		*	25		27	810	212.56
1255327052	COOK	ROBERT	CHATSWORTH	GA	Emergency Medicine	S	ZOLPIDEM TARTRATE	ZOLPIDEM TARTRATE	13	77	81	2358	656.57		#	63		67	1954	565.99
1285675488	HERRINGTON	RONALD	LAKELAND	GA	Emergency Medicine	S	ZOLPIDEM TARTRATE	ZOLPIDEM TARTRATE	23	121	123.1	3615	885.28		#	57		57	1640	462.86
1376537084	MEIER	EDWARD	ROME	GA	Emergency Medicine	S	ZOLPIDEM TARTRATE	ZOLPIDEM TARTRATE	35	176	194	5707	1165.79	23		132		150	4387	979.2
1386696268	MULBERRY	MICHAEL	DAHLONEGA	GA	Emergency Medicine	S	ZOLPIDEM TARTRATE	ZOLPIDEM TARTRATE		13	13	390	85.97		*	13		13	390	85.97
1447271333	ALMEIDA	JOENIE	SAVANNAH	GA	Emergency Medicine	S	ZOLPIDEM TARTRATE	ZOLPIDEM TARTRATE	19	89	99	2758	1010.9		#	62		72	1948	839.81
1457350902	JACKSON	JOHN	CANTON	GA	Emergency Medicine	S	ZOLPIDEM TARTRATE	ZOLPIDEM TARTRATE	12	57	80	2400	532.88	12		57		80	2400	532.88
1467524835	CHAMPION	CURTIS	FOREST PARK	GA	Emergency Medicine	S	ZOLPIDEM TARTRATE	ZOLPIDEM TARTRATE	15	89	97	2890	605.3		#	75		79	2350	491.38
1548202401	WILLIAMS	ROBERT	LINCOLNTON	GA	Emergency Medicine	S	ZOLPIDEM TARTRATE	ZOLPIDEM TARTRATE	25	121	135	4035	1098.23		#	62		76	2265	456.92
1558459768	BRACHEY	JOHN	FAYETTEVILLE	GA	Emergency Medicine	S	ZOLPIDEM TARTRATE	ZOLPIDEM TARTRATE	16	73	93	2790	711.18		#	45		65	1950	452.11
1619972155	TURFLER	DAVID	HAZLEHURST	GA	Emergency Medicine	S	ZOLPIDEM TARTRATE	ZOLPIDEM TARTRATE	14	40	40	1188	304.54		*		*
1639110687	SEMONES	CHARLES	HOMERVILLE	GA	Emergency Medicine	S	ZOLPIDEM TARTRATE	ZOLPIDEM TARTRATE	34	172	172	5045	1449.15	18		89		89	2555	864.27
1699764555	JOHNSON	JOHN	DOUGLASVILLE	GA	Emergency Medicine	S	ZOLPIDEM TARTRATE	ZOLPIDEM TARTRATE	18	83	95	2850	760.23		#	57		65	1950	498.71
1700860913	WADE	JIM	TOCCOA	GA	Emergency Medicine	S	ZOLPIDEM TARTRATE	ZOLPIDEM TARTRATE	16	63	73	2190	617.87	16		63		73	2190	617.87
1780669739	WIMBUSH	TRACY	STOCKBRIDGE	GA	Emergency Medicine	S	ZOLPIDEM TARTRATE	ZOLPIDEM TARTRATE		17	17	510	171.18		#		#
1790880144	ARIMAH	GEORGE	MACON	GA	Emergency Medicine	S	ZOLPIDEM TARTRATE	ZOLPIDEM TARTRATE	28	166	166	4980	1305.2	16		103		103	3090	811.59
1841285087	AWE	OLUGBENGA	HINESVILLE	GA	Emergency Medicine	S	ZOLPIDEM TARTRATE	ZOLPIDEM TARTRATE		12	12	350	67.44		*		*
1851354740	SHERROD	DARYL	DECATUR	GA	Emergency Medicine	S	ZOLPIDEM TARTRATE	ZOLPIDEM TARTRATE		50	56	1680	453.36		*	14		20	600	245.6
1851389340	HOY	STANLEY	DALTON	GA	Emergency Medicine	S	ZOLPIDEM TARTRATE	ZOLPIDEM TARTRATE		12	16	480	64.52		*		*
1871630483	POLGLASE	ROBERT	THOMSON	GA	Emergency Medicine	S	ZOLPIDEM TARTRATE	ZOLPIDEM TARTRATE	11	21	23	650	173.97		#		#
1912947326	BURTON	FREDERICK	MACON	GA	Emergency Medicine	S	ZOLPIDEM TARTRATE	ZOLPIDEM TARTRATE	57	296	314	9205	2610.26	24		116		132	3873	949.12
1932123015	PERRY	RONALD	SUWANEE	GA	Emergency Medicine	S	ZOLPIDEM TARTRATE	ZOLPIDEM TARTRATE		18	18	524	185.36		*	18		18	524	185.36
1942275425	HAMM	MICHAEL	ST SIMONS ISLAND	GA	Emergency Medicine	S	ZOLPIDEM TARTRATE	ZOLPIDEM TARTRATE		12	15	450	91.07		*		*
1992784433	RINGER	DAVE	GREENSBORO	GA	Emergency Medicine	S	ZOLPIDEM TARTRATE	ZOLPIDEM TARTRATE	24	76	86	2534	862.72		#	53		63	1844	696.52
1023085081	SIDDIQ	Y	AUSTELL	GA	Endocrinology	S	ZOLPIDEM TARTRATE	ZOLPIDEM TARTRATE		15	18	540	164.06		#		#
1033161427	BROWN	MORRIS	ATLANTA	GA	Endocrinology	S	ZOLPIDEM TARTRATE	ZOLPIDEM TARTRATE		30	32	944	226.98		*	30		32	944	226.98
1073549994	BOWEN	PATRICK	ATLANTA	GA	Endocrinology	S	ZOLPIDEM TARTRATE	ZOLPIDEM TARTRATE		12	12	360	164.28		*	12		12	360	164.28
1194706531	REED	JOHN CHIP	ROSWELL	GA	Endocrinology	S	ZOLPIDEM TARTRATE	ZOLPIDEM TARTRATE	19	63	106	3180	1163.89		#		#
1265439178	WELCH	NORMAN	ATLANTA	GA	Endocrinology	S	ZOLPIDEM TARTRATE	ZOLPIDEM TARTRATE	13	51	57	1690	443.53		#		#
1326106857	DEHAVEN	JOSEPH	SAVANNAH	GA	Endocrinology	S	ZOLPIDEM TARTRATE	ZOLPIDEM TARTRATE	40	215	245.3	7233	2194.57		#		#
1417078031	ALVAREZ	RICARDO	COLUMBUS	GA	Endocrinology	S	ZOLPIDEM TARTRATE	ZOLPIDEM TARTRATE	12	47	61	1830	404.24		*	17		25	750	227.94
1558468728	BLACK	JUDSON	SANDY SPRINGS	GA	Endocrinology	S	ZOLPIDEM TARTRATE	ZOLPIDEM TARTRATE		46	81	2429	526.1		#		#
1629155676	GRESHAM	DOUGLAS	SAVANNAH	GA	Endocrinology	S	ZOLPIDEM TARTRATE	ZOLPIDEM TARTRATE		17	17	510	74.8		*	17		17	510	74.8
1639121056	WHEELER	KATE	ATLANTA	GA	Endocrinology	S	ZOLPIDEM TARTRATE	ZOLPIDEM TARTRATE	14	82	94	2820	714.31		#	59		71	2130	577.81
1740208966	JONES	THOMAS	MACON	GA	Endocrinology	S	ZOLPIDEM TARTRATE	ZOLPIDEM TARTRATE		11	13	390	195.45		*	11		13	390	195.45
1770629230	MUNOZ	MIGUEL	ROSWELL	GA	Endocrinology	S	ZOLPIDEM TARTRATE	ZOLPIDEM TARTRATE		15	19	570	201.48		*	15		19	570	201.48
1821037706	EHSANIPOOR	KAVEH	SAVANNAH	GA	Endocrinology	S	ZOLPIDEM TARTRATE	ZOLPIDEM TARTRATE		15	15	450	87.56		*	15		15	450	87.56
1841297751	BODE	BRUCE	ATLANTA	GA	Endocrinology	S	ZOLPIDEM TARTRATE	ZOLPIDEM TARTRATE	13	33	51	1530	796.43		#		#
1891865937	ARKIN	DAVID	LAWRENCEVILLE	GA	Endocrinology	S	ZOLPIDEM TARTRATE	ZOLPIDEM TARTRATE		21	31	765	150.62		*	21		31	765	150.62
1003042805	MOORE	SHIREEN	EVANS	GA	Family Practice	S	ZOLPIDEM TARTRATE	ZOLPIDEM TARTRATE	12	41	55	1650	344.84		#		#
1003043324	CHEN	YEN-I	MARIETTA	GA	Family Practice	S	ZOLPIDEM TARTRATE	ZOLPIDEM TARTRATE		12	12	360	91.92		*	12		12	360	91.92
1003133091	JARAMILLO-MAYOR	ELISA	CALHOUN	GA	Family Practice	S	ZOLPIDEM TARTRATE	ZOLPIDEM TARTRATE	15	77	104.9	3146	538.41	15		77		104.9	3146	538.41
1003265836	HENDRIX	HARLEY	PEMBROKE	GA	Family Practice	S	ZOLPIDEM TARTRATE	ZOLPIDEM TARTRATE		13	17	495	128.62		*		*
1003808312	PHAM	TRUC	NORCROSS	GA	Family Practice	S	ZOLPIDEM TARTRATE	ZOLPIDEM TARTRATE		16	18	540	163.5		*	16		18	540	163.5
1003808619	BARFIELD	AMY	ROSWELL	GA	Family Practice	S	ZOLPIDEM TARTRATE	ZOLPIDEM TARTRATE	27	96	133	3942	892.42		#		#
1003834557	POSS	MICHAEL	CARROLLTON	GA	Family Practice	S	ZOLPIDEM TARTRATE	ZOLPIDEM TARTRATE	21	170	170	5100	1115.16		#	158		158	4740	1035.88
1003889197	BATISTA	PHILIP	MARIETTA	GA	Family Practice	S	ZOLPIDEM TARTRATE	ZOLPIDEM TARTRATE	14	27	35	1006	198.72	14		27		35	1006	198.72
1003896416	GATON	FREDDY	ROBERTA	GA	Family Practice	S	ZOLPIDEM TARTRATE	ZOLPIDEM TARTRATE	48	322	348	10440	3025.04	29		172		198	5940	1860.06
1003901117	CLAY	SCOTT	BRUNSWICK	GA	Family Practice	S	ZOLPIDEM TARTRATE	ZOLPIDEM TARTRATE	22	107	149	4470	781.65		#	80		122	3660	654.83
1003920901	JOWERS	JONATHAN	MARTINEZ	GA	Family Practice	S	ZOLPIDEM TARTRATE	ZOLPIDEM TARTRATE		22	26	780	226.22		*	22		26	780	226.22
1003986761	UMERAH	ANAYO	MACON	GA	Family Practice	S	ZOLPIDEM TARTRATE	ZOLPIDEM TARTRATE		18	18	525	132.1		*		*
1013006584	RICHARDSON	TOMMIE	SMYRNA	GA	Family Practice	S	ZOLPIDEM TARTRATE	ZOLPIDEM TARTRATE		52	56	1677	454.22		*	21		21	627	153.98
1013021229	ATTAWAY	DEAN	LILBURN	GA	Family Practice	S	ZOLPIDEM TARTRATE	ZOLPIDEM TARTRATE	14	25	45	1350	207.91		#		#
1013021658	DAY	STEPHEN	DECATUR	GA	Family Practice	S	ZOLPIDEM TARTRATE	ZOLPIDEM TARTRATE		21	25	750	99.51		#		#
1013094184	FIELDS	DAVID	LOGANVILLE	GA	Family Practice	S	ZOLPIDEM TARTRATE	ZOLPIDEM TARTRATE	14	88	88	2590	627.26		*	63		63	1870	458.38
1013245091	PITTMAN	LESLIE	CLEVELAND	GA	Family Practice	S	ZOLPIDEM TARTRATE	ZOLPIDEM TARTRATE	11	46	52	1560	537.14		#		#
1013276708	BLAIR	GISELLE	GROVETOWN	GA	Family Practice	S	ZOLPIDEM TARTRATE	ZOLPIDEM TARTRATE		16	17	500	80.25	0		0		0	0	0
1013276765	CHEATHAM-TERRY	JACQUELYN	CEDARTOWN	GA	Family Practice	S	ZOLPIDEM TARTRATE	ZOLPIDEM TARTRATE		52	52	1560	439.47		*	26		26	780	228.55
1013358142	SINGH	HARLEEN	DAWSONVILLE	GA	Family Practice	S	ZOLPIDEM TARTRATE	ZOLPIDEM TARTRATE		13	31	914	88.66		*		*
1013900604	LIMBURG	JOHN	ST. SIMONS ISLAND	GA	Family Practice	S	ZOLPIDEM TARTRATE	ZOLPIDEM TARTRATE	33	159	181	5414	1344.3		#	132		152	4544	1175.81
1013908128	CHRISTA	MICHAEL	POWDER SPRINGS	GA	Family Practice	S	ZOLPIDEM TARTRATE	ZOLPIDEM TARTRATE	16	66	86	2580	512.9		#	46		56	1680	441.49
1013921428	BENSON	ROBERT	STATESBORO	GA	Family Practice	S	ZOLPIDEM TARTRATE	ZOLPIDEM TARTRATE		32	43	1290	282.56		*	32		43	1290	282.56
1013923440	WARD	BRADLEY	TAYLORSVILLE	GA	Family Practice	S	ZOLPIDEM TARTRATE	ZOLPIDEM TARTRATE		37	37	995	374.03		*	22		22	561	193.27
1013932003	SNELL	WILLIAM	MARIETTA	GA	Family Practice	S	ZOLPIDEM TARTRATE	ZOLPIDEM TARTRATE	14	62	88	2597	953.88		#	43		67	1967	785.91
1013939339	THOMAS	JAY	ROME	GA	Family Practice	S	ZOLPIDEM TARTRATE	ZOLPIDEM TARTRATE	17	130	166	4980	1161.96		*	65		91	2730	824.19
1013979855	EDWARDS	TRACY	HIAWASSEE	GA	Family Practice	S	ZOLPIDEM TARTRATE	ZOLPIDEM TARTRATE		11	31	930	222.91		*	11		31	930	222.91
1023002730	HAVILAND-FOLEY	DOLORES	POOLER	GA	Family Practice	S	ZOLPIDEM TARTRATE	ZOLPIDEM TARTRATE		24	34	974	115.27		#		#
1023018561	JOHNSON	CARL	TIFTON	GA	Family Practice	S	ZOLPIDEM TARTRATE	ZOLPIDEM TARTRATE	32	173	269	8067	2459.76		#	138		216	6477	2240.69
1023045663	TURNER	SUZANNE	ROSWELL	GA	Family Practice	S	ZOLPIDEM TARTRATE	ZOLPIDEM TARTRATE		12	21	615	68.22		*	12		21	615	68.22
1023095536	IRELAND	STANLEY	RINGGOLD	GA	Family Practice	S	ZOLPIDEM TARTRATE	ZOLPIDEM TARTRATE	20	65	108	3240	555.29		#	43		72	2160	398.61
1023103744	HYLAND	VIRGINIA	CONYERS	GA	Family Practice	S	ZOLPIDEM TARTRATE	ZOLPIDEM TARTRATE		19	31	930	140.24		*	19		31	930	140.24
1023105723	WOODALL	LEE	BARNESVILLE	GA	Family Practice	S	ZOLPIDEM TARTRATE	ZOLPIDEM TARTRATE		11	11	330	133.24		*	11		11	330	133.24
1023122652	BARCLAY	CHARLES	DECATUR	GA	Family Practice	S	ZOLPIDEM TARTRATE	ZOLPIDEM TARTRATE		25	25	750	131.23		#		#
1023190451	LLOYD	EDWARD	ACWORTH	GA	Family Practice	S	ZOLPIDEM TARTRATE	ZOLPIDEM TARTRATE	22	71	111	3304	864.32		#		#
1023227030	AHMED	KASHIF	MCDONOUGH	GA	Family Practice	S	ZOLPIDEM TARTRATE	ZOLPIDEM TARTRATE		20	20	522	76.53		*		*
1023323516	FLOYD	MALCOLM	AMERICUS	GA	Family Practice	S	ZOLPIDEM TARTRATE	ZOLPIDEM TARTRATE	15	95	97	2910	912.64		*	38		40	1200	291.81
1023456290	BENNETT	ROBERT	VALDOSTA	GA	Family Practice	S	ZOLPIDEM TARTRATE	ZOLPIDEM TARTRATE	21	105	143	4272	1457.08		*	34		46	1380	612.85
1033101357	KIMSEY	PHILIP	GAINESVILLE	GA	Family Practice	S	ZOLPIDEM TARTRATE	ZOLPIDEM TARTRATE		47	50	1480	436.06		*	29		31	910	277.67
1033102868	GRIFFIN	ALVIN	CONYERS	GA	Family Practice	S	ZOLPIDEM TARTRATE	ZOLPIDEM TARTRATE	14	61	81	2430	602.05		#		#
1033107164	JONES	JEFFERSON	COLUMBUS	GA	Family Practice	S	ZOLPIDEM TARTRATE	ZOLPIDEM TARTRATE	13	45	55	1630	598.27		#		#
1033112438	DESMOND	JOHN	ROME	GA	Family Practice	S	ZOLPIDEM TARTRATE	ZOLPIDEM TARTRATE		24	32	960	101.56		*		*
1033113360	WRIGHT	ANGELA	AUGUSTA	GA	Family Practice	S	ZOLPIDEM TARTRATE	ZOLPIDEM TARTRATE		41	53	1590	449.89		*		*
1033116934	PATNI	ARIF	BUFORD	GA	Family Practice	S	ZOLPIDEM TARTRATE	ZOLPIDEM TARTRATE	11	55	57	1600	395.31		*	44		46	1280	314.54
1033118880	LEE	JAMES	BRUNSWICK	GA	Family Practice	S	ZOLPIDEM TARTRATE	ZOLPIDEM TARTRATE		13	23	690	258.37		*	13		23	690	258.37
1033122445	TANNER	MARK	ATLANTA	GA	Family Practice	S	ZOLPIDEM TARTRATE	ZOLPIDEM TARTRATE	14	86	94	2802	768.75		*	28		28	840	296.86
1033134556	CAMERON	NADIA	ATLANTA	GA	Family Practice	S	ZOLPIDEM TARTRATE	ZOLPIDEM TARTRATE		19	19	570	96.57		#		#
1033186648	BYNE	EDMUND	MILLEN	GA	Family Practice	S	ZOLPIDEM TARTRATE	ZOLPIDEM TARTRATE		36	40	1200	450.07		*	23		27	810	328.59
1033234315	SHEFFIELD	JERI	VALDOSTA	GA	Family Practice	S	ZOLPIDEM TARTRATE	ZOLPIDEM TARTRATE		21	21	615	161.99		*		*
1033317011	CHURCH	NICHOLAS	DECATUR	GA	Family Practice	S	ZOLPIDEM TARTRATE	ZOLPIDEM TARTRATE		20	32	940	132.9		#		#
1033459961	RANJAN	KUMUDA	ATLANTA	GA	Family Practice	S	ZOLPIDEM TARTRATE	ZOLPIDEM TARTRATE		31	35	1029	248.34		#		#
1033497318	SHAH	SHIKHA	COLUMBUS	GA	Family Practice	S	ZOLPIDEM TARTRATE	ZOLPIDEM TARTRATE		19	29	868	118.98		#		#
1033498118	ULLAH	SYED	DECATUR	GA	Family Practice	S	ZOLPIDEM TARTRATE	ZOLPIDEM TARTRATE		31	52	1560	389.58		*		*
1043200884	HOOD	FRED	MCDONOUGH	GA	Family Practice	S	ZOLPIDEM TARTRATE	ZOLPIDEM TARTRATE	16	47	51	1505	409.72		#		#
1043203599	ROJAS-MOLINA	DANIELA	EAST ELLIJAY	GA	Family Practice	S	ZOLPIDEM TARTRATE	ZOLPIDEM TARTRATE		58	58	1740	383.64		*	33		33	990	215.73
1043210974	CARTER-WICKER	KITTY	EAST POINT	GA	Family Practice	S	ZOLPIDEM TARTRATE	ZOLPIDEM TARTRATE		14	14	420	111.11		*	14		14	420	111.11
1043211295	JONES	ROBERT	MACON	GA	Family Practice	S	ZOLPIDEM TARTRATE	ZOLPIDEM TARTRATE	17	111	131	3930	984.42		#		#
1043214737	LEWIS	JOYCE	CLARKSTON	GA	Family Practice	S	ZOLPIDEM TARTRATE	ZOLPIDEM TARTRATE		29	59	1770	339.48	0		0		0	0	0
1043227077	SINEATH	MARVIN	SAVANNAH	GA	Family Practice	S	ZOLPIDEM TARTRATE	ZOLPIDEM TARTRATE		14	14	420	106.6		*		*
1043258551	CHAI	GRACE	NORCROSS	GA	Family Practice	S	ZOLPIDEM TARTRATE	ZOLPIDEM TARTRATE	20	62	64	1870	470.04		#		#
1043282858	FULTON	ROBB	WARNER ROBINS	GA	Family Practice	S	ZOLPIDEM TARTRATE	ZOLPIDEM TARTRATE		34	34	1000	307.87	0		0		0	0	0
1043287329	BRITTON	RICHARD	CARTERSVILLE	GA	Family Practice	S	ZOLPIDEM TARTRATE	ZOLPIDEM TARTRATE		42	46	1380	382.02		*	24		28	840	203.79
1043300999	LUDWICK	ROBERT	FITZGERALD	GA	Family Practice	S	ZOLPIDEM TARTRATE	ZOLPIDEM TARTRATE	36	203	225	6750	1918.09		#	161		179	5370	1421.31
1043303704	SEOK	WOUN	DULUTH	GA	Family Practice	S	ZOLPIDEM TARTRATE	ZOLPIDEM TARTRATE	15	33	47	1410	343.51	15		33		47	1410	343.51
1043343718	BRETT	MILES	MARIETTA	GA	Family Practice	S	ZOLPIDEM TARTRATE	ZOLPIDEM TARTRATE		31	33	990	186.7		*	31		33	990	186.7
1043356355	WATTS	MONICA	SENOIA	GA	Family Practice	S	ZOLPIDEM TARTRATE	ZOLPIDEM TARTRATE	20	60	72	2145	612.87		#		#
1043400013	SMITH	KILEE	HIAWASSEE	GA	Family Practice	S	ZOLPIDEM TARTRATE	ZOLPIDEM TARTRATE		15	15	450	103.88		*	15		15	450	103.88
1043414048	ASSER	INDIRA	CONYERS	GA	Family Practice	S	ZOLPIDEM TARTRATE	ZOLPIDEM TARTRATE		12	14	420	68.26		*		*
1043430606	MILLER	PETER	SAVANNAH	GA	Family Practice	S	ZOLPIDEM TARTRATE	ZOLPIDEM TARTRATE		44	54.5	1635	172.06		#		#
1043483001	COCHRAN	LAURIE	FORSYTH	GA	Family Practice	S	ZOLPIDEM TARTRATE	ZOLPIDEM TARTRATE	20	111	111	3330	921.84		#	57		57	1710	432.39
1043621642	SMITH	BENJAMIN	ADAIRSVILLE	GA	Family Practice	S	ZOLPIDEM TARTRATE	ZOLPIDEM TARTRATE		69	73	2190	509.42		*	36		40	1200	276.51
1043657521	MARDHANI	AMBREEN	CANTON	GA	Family Practice	S	ZOLPIDEM TARTRATE	ZOLPIDEM TARTRATE		21	37	1110	156.86		#		#
1053318808	REZK	MAGDY	WOODSTOCK	GA	Family Practice	S	ZOLPIDEM TARTRATE	ZOLPIDEM TARTRATE	11	73	73	2165	341.27		*	41		41	1205	172.4
1053319996	WOJNOWICH	LEONARD	SAVANNAH	GA	Family Practice	S	ZOLPIDEM TARTRATE	ZOLPIDEM TARTRATE		29	43	1270	297.47		*	29		43	1270	297.47
1053353938	WINNIE	JOHN	FOLKSTON	GA	Family Practice	S	ZOLPIDEM TARTRATE	ZOLPIDEM TARTRATE	24	163	163	4878	1338.29		*	30		30	900	221.29
1053366286	BOYETT	WILLIAM	DALTON	GA	Family Practice	S	ZOLPIDEM TARTRATE	ZOLPIDEM TARTRATE	19	117	129	3860	758.35		#	90		98	2930	683.91
1053368357	WILLIAMS	TINA	NORCROSS	GA	Family Practice	S	ZOLPIDEM TARTRATE	ZOLPIDEM TARTRATE	20	90	134	4020	725.15		#	34		62	1860	347.15
1053391490	REISMAN	ANDREW	OAKWOOD	GA	Family Practice	S	ZOLPIDEM TARTRATE	ZOLPIDEM TARTRATE		68	82	2460	903.01		*	43		55	1650	794.73
1053398149	CHURCH	SAMUEL	HIAWASSEE	GA	Family Practice	S	ZOLPIDEM TARTRATE	ZOLPIDEM TARTRATE	19	106	122	3555	1010.31		#	92		108	3135	946.08
1053404822	HARMON	JAMES	CORNELIA	GA	Family Practice	S	ZOLPIDEM TARTRATE	ZOLPIDEM TARTRATE		19	19	555	183.01		*	19		19	555	183.01
1053440271	TOMEH	BASSAM	DECATUR	GA	Family Practice	S	ZOLPIDEM TARTRATE	ZOLPIDEM TARTRATE		24	32	925	172.81		*	12		20	585	78.36
1053467308	JONES	TANYA	TENNILLE	GA	Family Practice	S	ZOLPIDEM TARTRATE	ZOLPIDEM TARTRATE		39	39	1170	460.07		*	13		13	390	177.13
1053490938	HUGHES	NIKKI	BUFORD	GA	Family Practice	S	ZOLPIDEM TARTRATE	ZOLPIDEM TARTRATE	12	66	76	2280	730.73		#		#
1053515338	JENKINS	LONI	STOCKBRIDGE	GA	Family Practice	S	ZOLPIDEM TARTRATE	ZOLPIDEM TARTRATE	29	107	199	5970	1107.47	16		51		81	2430	579.64
1053536177	GAYLE	WEZYANN	BETHLEHEM	GA	Family Practice	S	ZOLPIDEM TARTRATE	ZOLPIDEM TARTRATE	13	64	64	1910	422.07		*	19		19	560	103.02
1053576223	CHENG	JACK	FLOWERY BRANCH	GA	Family Practice	S	ZOLPIDEM TARTRATE	ZOLPIDEM TARTRATE		27	39	1170	137.29		#		#
1053587949	GANJAM	SATISHKUMAR	ALPHARETTA	GA	Family Practice	S	ZOLPIDEM TARTRATE	ZOLPIDEM TARTRATE		45	49	1470	318.59		#		#
1053612325	WEEKS	WOODWIN	MOULTRIE	GA	Family Practice	S	ZOLPIDEM TARTRATE	ZOLPIDEM TARTRATE	15	63	73	2190	492.82		*	33		33	990	240.03
1053635078	NGUYEN	THAIHANG	DOUGLAS	GA	Family Practice	S	ZOLPIDEM TARTRATE	ZOLPIDEM TARTRATE		42	46	1320	359.77		*	15		15	450	145.24
1053799973	SANUSI	MONISOLA	ALBANY	GA	Family Practice	S	ZOLPIDEM TARTRATE	ZOLPIDEM TARTRATE	14	39	40.3	1158	346.54		#		#
1063410553	GRIFFIN	SAMUEL	ATHENS	GA	Family Practice	S	ZOLPIDEM TARTRATE	ZOLPIDEM TARTRATE		11	15	450	110.29		*	11		15	450	110.29
1063431716	BROWN	CRYSTAL	FORT VALLEY	GA	Family Practice	S	ZOLPIDEM TARTRATE	ZOLPIDEM TARTRATE	28	158	194	5800	2094.52	17		82		110	3280	811.44
1063438679	CRONIC	RANDY	DULUTH	GA	Family Practice	S	ZOLPIDEM TARTRATE	ZOLPIDEM TARTRATE	28	132	158	4740	1059.14		#		#
1063442937	OU	MIKE	BOWDON	GA	Family Practice	S	ZOLPIDEM TARTRATE	ZOLPIDEM TARTRATE	11	53	68	2040	531.46		*	36		51	1530	411.38
1063459220	CHEEVER	BRYAN	DALTON	GA	Family Practice	S	ZOLPIDEM TARTRATE	ZOLPIDEM TARTRATE	33	152	193	5725	1423.07		#	135		174	5155	1301.73
1063463750	DELLACONA	SALVATORE	LIZELLA	GA	Family Practice	S	ZOLPIDEM TARTRATE	ZOLPIDEM TARTRATE		13	19	570	82.33		*	13		19	570	82.33
1063470896	CLARKE	SUZANNE	FORT STEWART	GA	Family Practice	S	ZOLPIDEM TARTRATE	ZOLPIDEM TARTRATE		13	13	390	81.54		*		*
1063478691	SANDERS	ALAN	BLAIRSVILLE	GA	Family Practice	S	ZOLPIDEM TARTRATE	ZOLPIDEM TARTRATE	26	91	135	4005	1013.5		#		#
1063485068	GRIFFIN	JASON	THOMASVILLE	GA	Family Practice	S	ZOLPIDEM TARTRATE	ZOLPIDEM TARTRATE	19	110	119	3449	862.33		#	64		72	2099	612.48
1063491504	CHEVES	HARRY	GREENSBORO	GA	Family Practice	S	ZOLPIDEM TARTRATE	ZOLPIDEM TARTRATE	49	136	338	10070	2555.11		#		#
1063508034	ALENA	FRANK	FAYETTEVILLE	GA	Family Practice	S	ZOLPIDEM TARTRATE	ZOLPIDEM TARTRATE	28	164	179	5350	1456.42		#	138		153	4570	1279.79
1063510782	GAY	DOY	WINDER	GA	Family Practice	S	ZOLPIDEM TARTRATE	ZOLPIDEM TARTRATE	21	110	122	3644	734.78		#	93		105	3134	628.54
1063527430	GLADIN	COLLIER	MACON	GA	Family Practice	S	ZOLPIDEM TARTRATE	ZOLPIDEM TARTRATE	22	51	91	2664	650.79		#		#
1063577500	CHAMBLESS	CYNTHIA	MACON	GA	Family Practice	S	ZOLPIDEM TARTRATE	ZOLPIDEM TARTRATE	12	75	79	2370	469.37		*	61		65	1950	307.04
1063588614	SCARBOROUGH	CAMEKA	MACON	GA	Family Practice	S	ZOLPIDEM TARTRATE	ZOLPIDEM TARTRATE		36	76	2280	529.16		#		#
1063677011	KHAN	KHURRAM	STONE MOUNTAIN	GA	Family Practice	S	ZOLPIDEM TARTRATE	ZOLPIDEM TARTRATE		58	58	1740	440.21		*	58		58	1740	440.21
1063755700	IZZO	PETER	JACKSON	GA	Family Practice	S	ZOLPIDEM TARTRATE	ZOLPIDEM TARTRATE		17	21	630	87.4		*		*
1073504643	WANG	REGINA	DECATUR	GA	Family Practice	S	ZOLPIDEM TARTRATE	ZOLPIDEM TARTRATE		40	40	1200	294.53		*	27		27	810	235.25
1073508115	RICHEY	WAYNE	TRION	GA	Family Practice	S	ZOLPIDEM TARTRATE	ZOLPIDEM TARTRATE	33	141	173	5103	1221.88		#	83		105	3063	792.19
1073511861	GEFFEN	THEODORE	SAVANNAH	GA	Family Practice	S	ZOLPIDEM TARTRATE	ZOLPIDEM TARTRATE	38	190	215	6450	1400.24		#	158		183	5490	1253.22
1073512877	OLDFIELD	CHRISTOPHER	SAVANNAH	GA	Family Practice	S	ZOLPIDEM TARTRATE	ZOLPIDEM TARTRATE	21	89	119	3547	750.89		#	45		68	2040	519.31
1073536439	EARHART	MARK	WATKINSVILLE	GA	Family Practice	S	ZOLPIDEM TARTRATE	ZOLPIDEM TARTRATE	17	67	105	3150	683.01		#		#
1073564480	MARTIN	KIMBERLY	CLAYTON	GA	Family Practice	S	ZOLPIDEM TARTRATE	ZOLPIDEM TARTRATE	15	59	77	2310	527.36		*	31		41	1230	282.93
1073584504	BUSMAN	MICHAEL	AMERICUS	GA	Family Practice	S	ZOLPIDEM TARTRATE	ZOLPIDEM TARTRATE	15	82	84	2520	627.26		#	70		72	2160	553.34
1073675641	SINHA	ASHOK	LAWRENCEVILLE	GA	Family Practice	S	ZOLPIDEM TARTRATE	ZOLPIDEM TARTRATE		19	19	570	95.5		*		*
1073691150	RAMIREZ	PEDRO	ALPHARETTA	GA	Family Practice	S	ZOLPIDEM TARTRATE	ZOLPIDEM TARTRATE		22	28	840	182.22		*	22		28	840	182.22
1073833083	SANGAPU	SAHITHI	OAKWOOD	GA	Family Practice	S	ZOLPIDEM TARTRATE	ZOLPIDEM TARTRATE		31	31	902	206.34		#		#
1073834404	MARTIN	ROBERT	LAGRANGE	GA	Family Practice	S	ZOLPIDEM TARTRATE	ZOLPIDEM TARTRATE	30	181	201	5926	1711.41	19		109		117	3510	1153.41
1073924676	SHINGLER	RYAN	ROME	GA	Family Practice	S	ZOLPIDEM TARTRATE	ZOLPIDEM TARTRATE		26	26	764	272.32	0		0		0	0	0
1083621247	TURNER	CASEY	CANTON	GA	Family Practice	S	ZOLPIDEM TARTRATE	ZOLPIDEM TARTRATE	19	72	87.7	2614	691.74		#	61		76.7	2284	644.99
1083629471	BARINOWSKI	SHERRY	EVANS	GA	Family Practice	S	ZOLPIDEM TARTRATE	ZOLPIDEM TARTRATE		32	70	2100	441.14		*	32		70	2100	441.14
1083634786	KATOPES	MICHAEL	WOODSTOCK	GA	Family Practice	S	ZOLPIDEM TARTRATE	ZOLPIDEM TARTRATE	12	36	38	1140	229.01		#		#
1083652267	FREEMAN	GORDON	SNELLVILLE	GA	Family Practice	S	ZOLPIDEM TARTRATE	ZOLPIDEM TARTRATE	12	85	85	2550	546.51		*	64		64	1920	436.47
1083663348	PALMER	SAMUEL	BONAIRE	GA	Family Practice	S	ZOLPIDEM TARTRATE	ZOLPIDEM TARTRATE		15	19	570	190.55		#		#
1083665491	BURNEY	NITASHA	ATLANTA	GA	Family Practice	S	ZOLPIDEM TARTRATE	ZOLPIDEM TARTRATE		32	38	1140	204.39		*	13		19	570	78.07
1083688873	PRICE	VIRGINIA	VILLA RICA	GA	Family Practice	S	ZOLPIDEM TARTRATE	ZOLPIDEM TARTRATE		38	52	1560	391.06		#		#
1083694905	GIBBS	MARTI	OAKWOOD	GA	Family Practice	S	ZOLPIDEM TARTRATE	ZOLPIDEM TARTRATE	19	97	109	3270	765.64		#	61		73	2190	555.47
1083702252	BRITTON	MATTHEW	DULUTH	GA	Family Practice	S	ZOLPIDEM TARTRATE	ZOLPIDEM TARTRATE		28	28	557	95.35		*		*
1083839161	KOLBIE	KIRKLAND	DUBLIN	GA	Family Practice	S	ZOLPIDEM TARTRATE	ZOLPIDEM TARTRATE	21	108	121	3608	1060.61		#	73		84	2520	785.22
1083937908	SWARTZENTRUBER	GARY	MOULTRIE	GA	Family Practice	S	ZOLPIDEM TARTRATE	ZOLPIDEM TARTRATE	18	88	100	2927	992.1		*	43		45	1292	498.84
1093001018	NAQVI	SHEBA	ATLANTA	GA	Family Practice	S	ZOLPIDEM TARTRATE	ZOLPIDEM TARTRATE	19	24	24	637	316.01		#		#
1093079204	SMALLWOOD	CAROLYN	MARIETTA	GA	Family Practice	S	ZOLPIDEM TARTRATE	ZOLPIDEM TARTRATE		26	34	993	119.14		*	26		34	993	119.14
1093700866	BRAMLETT	DANNY	THOMASTON	GA	Family Practice	S	ZOLPIDEM TARTRATE	ZOLPIDEM TARTRATE	16	112	118	3510	854.59		#	99		99	2970	737.12
1093707473	CERNY	PAUL	FLOWERY BRANCH	GA	Family Practice	S	ZOLPIDEM TARTRATE	ZOLPIDEM TARTRATE	40	154	217	6490	1561.76	26		87		136	4060	977.94
1093708802	TATE	DAVID	DUBLIN	GA	Family Practice	S	ZOLPIDEM TARTRATE	ZOLPIDEM TARTRATE	20	91	95	2827	722.64		#		#
1093716185	COOK	MARK	NEWNAN	GA	Family Practice	S	ZOLPIDEM TARTRATE	ZOLPIDEM TARTRATE	17	109	121	3630	903.89		*	36		48	1440	347.43
1093724908	RAMPRASAD	SHARMILA	KENNESAW	GA	Family Practice	S	ZOLPIDEM TARTRATE	ZOLPIDEM TARTRATE		46	46	1364	304.49		*	12		12	360	66.39
1093757353	BONDULICH	CLAUDIO	DECATUR	GA	Family Practice	S	ZOLPIDEM TARTRATE	ZOLPIDEM TARTRATE		28	30	900	180.65		#		#
1093786386	GRAY	PHILLIP	CALHOUN	GA	Family Practice	S	ZOLPIDEM TARTRATE	ZOLPIDEM TARTRATE	16	75	97	2910	794.29		#	57		73	2190	579
1093798522	MORROW	JAMES	CUMMING	GA	Family Practice	S	ZOLPIDEM TARTRATE	ZOLPIDEM TARTRATE	70	188	390.5	11640	2400.32		#		#
1093801516	MCDONALD	HARRY	TOCCOA	GA	Family Practice	S	ZOLPIDEM TARTRATE	ZOLPIDEM TARTRATE	19	92	92	2740	772.29		*	30		30	880	320.36
1093817033	LIVSEY	KIM	DULUTH	GA	Family Practice	S	ZOLPIDEM TARTRATE	ZOLPIDEM TARTRATE		13	13	375	127.83		*	13		13	375	127.83
1093870313	PYLE	ROBERT	CEDARTOWN	GA	Family Practice	S	ZOLPIDEM TARTRATE	ZOLPIDEM TARTRATE		40	40	1178	351.13		#		#
1093870354	ROBINSON	TODD	CEDARTOWN	GA	Family Practice	S	ZOLPIDEM TARTRATE	ZOLPIDEM TARTRATE	27	190	214	6090	1302.5		#	150		166	4860	1141.04
1093870479	RAYMOND	KATE	CARTERSVILLE	GA	Family Practice	S	ZOLPIDEM TARTRATE	ZOLPIDEM TARTRATE	21	109	117	3495	792.43		#	72		80	2385	512.78
1093883878	THURMAN	LAVON	FORTSON	GA	Family Practice	S	ZOLPIDEM TARTRATE	ZOLPIDEM TARTRATE		14	14	420	83		*	14		14	420	83
1093891921	GARY	THOMAS	BLAIRSVILLE	GA	Family Practice	S	ZOLPIDEM TARTRATE	ZOLPIDEM TARTRATE	25	68	113.5	3395	994.96		#	55		94.5	2825	810.01
1093904914	SMITH	GARY	MENLO	GA	Family Practice	S	ZOLPIDEM TARTRATE	ZOLPIDEM TARTRATE	15	75	96	2835	781.36		*	24		30	900	306.05
1093936049	CARSWELL	THOMAS	DECATUR	GA	Family Practice	S	ZOLPIDEM TARTRATE	ZOLPIDEM TARTRATE	17	104	104	3120	1088.19		*		*
1104019181	DHOLARIA	JIGNESH	ALPHARETTA	GA	Family Practice	S	ZOLPIDEM TARTRATE	ZOLPIDEM TARTRATE	11	14	26	730	127.27		*		*
1104036854	BERGERON	RHETT	ROSWELL	GA	Family Practice	S	ZOLPIDEM TARTRATE	ZOLPIDEM TARTRATE		37	41	1230	318.86		#		#
1104049790	REKABY	VAFA	AUGUSTA	GA	Family Practice	S	ZOLPIDEM TARTRATE	ZOLPIDEM TARTRATE		27	29	845	226.63		#		#
1104051119	COLON	ELVING	THOMASVILLE	GA	Family Practice	S	ZOLPIDEM TARTRATE	ZOLPIDEM TARTRATE		35	47	1387	457.93		*	15		23	667	238.83
1104186246	JOHNSON	ANTHONY	VALDOSTA	GA	Family Practice	S	ZOLPIDEM TARTRATE	ZOLPIDEM TARTRATE		18	18	540	167.65		*	18		18	540	167.65
1104230366	KALLER	NATHAN	CANTON	GA	Family Practice	S	ZOLPIDEM TARTRATE	ZOLPIDEM TARTRATE	14	71	87	2610	556.32		#	49		65	1950	399.15
1104265016	LAFOSSE	VERA	MCDONOUGH	GA	Family Practice	S	ZOLPIDEM TARTRATE	ZOLPIDEM TARTRATE	16	34	78	2340	561.01		#		#
1104810423	ALEXANDER	CATHERINE	STONE MOUNTAIN	GA	Family Practice	S	ZOLPIDEM TARTRATE	ZOLPIDEM TARTRATE		19	25	746	115.57		*	19		25	746	115.57
1104818806	MASON-WOODARD	MICHELLE	LINCOLNTON	GA	Family Practice	S	ZOLPIDEM TARTRATE	ZOLPIDEM TARTRATE		17	17	510	140.86		*		*
1104820125	BARON	MICHAEL	STONE MOUNTAIN	GA	Family Practice	S	ZOLPIDEM TARTRATE	ZOLPIDEM TARTRATE		36	60	1800	200.18		*	36		60	1800	200.18
1104846625	DODGEN	CHARLES	THOMASTON	GA	Family Practice	S	ZOLPIDEM TARTRATE	ZOLPIDEM TARTRATE	20	88	116	3480	1025.33		#	57		81	2430	874.53
1104867191	KENNEDY	DENISE	AUGUSTA	GA	Family Practice	S	ZOLPIDEM TARTRATE	ZOLPIDEM TARTRATE	30	108	162	4829	1215.32		#	94		144	4320	1122.33
1104882802	GIBSON	TIMOTHY	ATHENS	GA	Family Practice	S	ZOLPIDEM TARTRATE	ZOLPIDEM TARTRATE	37	158	233	6961	2414.57		#	108		169	5041	1879.29
1104886662	BERGSTROM	CHARLES	FAYETTEVILLE	GA	Family Practice	S	ZOLPIDEM TARTRATE	ZOLPIDEM TARTRATE	18	82	94	2790	683.53		#	71		83	2460	612.03
1104891472	BOSS	KENNETH	VILLA RICA	GA	Family Practice	S	ZOLPIDEM TARTRATE	ZOLPIDEM TARTRATE	38	226	297.8	8892	1725.29	27		154		200	5957	1266.71
1104904523	TINLEY	JAMES	SANDERSVILLE	GA	Family Practice	S	ZOLPIDEM TARTRATE	ZOLPIDEM TARTRATE		14	14	420	193.9		*	14		14	420	193.9
1104910157	SUAREZ	ADOLFO	COMMERCE	GA	Family Practice	S	ZOLPIDEM TARTRATE	ZOLPIDEM TARTRATE		39	47	1345	314.55		*	27		35	1033	229.84
1104927565	MIZRAHI	NELLY	DULUTH	GA	Family Practice	S	ZOLPIDEM TARTRATE	ZOLPIDEM TARTRATE	24	64	110	3270	769.47		#	50		96	2850	636.27
1104975002	KEATING	WILLIAM	DAWSONVILLE	GA	Family Practice	S	ZOLPIDEM TARTRATE	ZOLPIDEM TARTRATE	17	41	50	1470	342.65		#		#
1114085941	STUART	ANDRE	RIVERDALE	GA	Family Practice	S	ZOLPIDEM TARTRATE	ZOLPIDEM TARTRATE		11	11	321	20.27		*	11		11	321	20.27
1114104767	LIGHTBOURNE	MARIE	SNELLVILLE	GA	Family Practice	S	ZOLPIDEM TARTRATE	ZOLPIDEM TARTRATE		34	40	1200	505.72		#		#
1114140704	HARE	CHARMILLE	LOCUST GROVE	GA	Family Practice	S	ZOLPIDEM TARTRATE	ZOLPIDEM TARTRATE	13	35	54	1605	538.86		*	23		39	1155	418.9
1114155702	KIM	JINA	DULUTH	GA	Family Practice	S	ZOLPIDEM TARTRATE	ZOLPIDEM TARTRATE		14	17	510	108.92		#		#
1114210325	STEPP	JESSICA	TAYLORSVILLE	GA	Family Practice	S	ZOLPIDEM TARTRATE	ZOLPIDEM TARTRATE		26	26	780	97.86		*	15		15	450	38.63
1114347580	PAU	TIK	LAWRENCEVILLE	GA	Family Practice	S	ZOLPIDEM TARTRATE	ZOLPIDEM TARTRATE		13	19	570	185.82		*		*
1114943388	VEVERA	ELIZABETH	CUMMING	GA	Family Practice	S	ZOLPIDEM TARTRATE	ZOLPIDEM TARTRATE		26	54	1600	243.61		*	26		54	1600	243.61
1114949682	GROFF	NEIL	LOGANVILLE	GA	Family Practice	S	ZOLPIDEM TARTRATE	ZOLPIDEM TARTRATE	20	127	153	4590	1265.22		#		#
1124026414	AKMAL	NAYEEM	CONYERS	GA	Family Practice	S	ZOLPIDEM TARTRATE	ZOLPIDEM TARTRATE		26	27	800	172.06		*		*
1124035290	GRIFFITH	SCOTT	SUWANEE	GA	Family Practice	S	ZOLPIDEM TARTRATE	ZOLPIDEM TARTRATE	17	99	129	3855	790.01	17		99		129	3855	790.01
1124078118	COLVIN	RANDALL	AUGUSTA	GA	Family Practice	S	ZOLPIDEM TARTRATE	ZOLPIDEM TARTRATE	13	82	102	3060	603.44		*	50		62	1860	384.1
1124079447	LANE	DERRICK	MACON	GA	Family Practice	S	ZOLPIDEM TARTRATE	ZOLPIDEM TARTRATE		22	24	702	245.23		#		#
1124086350	ADCOX	WILLIAM	FAYETTEVILLE	GA	Family Practice	S	ZOLPIDEM TARTRATE	ZOLPIDEM TARTRATE		30	35	1050	292.13		*	18		23	690	236.8
1124090030	KUPKA	BARBARA	CAMILLA	GA	Family Practice	S	ZOLPIDEM TARTRATE	ZOLPIDEM TARTRATE	17	92	105	3132	878.71		*	52		61	1830	509.55
1124219563	ELLIS	SHANNON	HOSCHTON	GA	Family Practice	S	ZOLPIDEM TARTRATE	ZOLPIDEM TARTRATE	19	68	76	2265	496.02		#	51		57	1695	405.63
1124236187	TERRELONGE	CALVIN	BETHLEHEM	GA	Family Practice	S	ZOLPIDEM TARTRATE	ZOLPIDEM TARTRATE	11	58	58	1698	564.05		*	33		33	990	294.35
1124290549	COX	JEFFREY	POWDER SPRINGS	GA	Family Practice	S	ZOLPIDEM TARTRATE	ZOLPIDEM TARTRATE	21	68	136	4080	964.8		#	41		81	2430	509.34
1124299177	ANDERSON	BASIL	OAKWOOD	GA	Family Practice	S	ZOLPIDEM TARTRATE	ZOLPIDEM TARTRATE		23	23	675	145.48		*	12		12	345	78.05
1124314265	SAUCIER	ASHLEY	AUGUSTA	GA	Family Practice	S	ZOLPIDEM TARTRATE	ZOLPIDEM TARTRATE		14	14	410	101.07		*		*
1134116106	MOORE	LINDA	COLUMBUS	GA	Family Practice	S	ZOLPIDEM TARTRATE	ZOLPIDEM TARTRATE		15	21	614	211.11		#		#
1134117609	DELAY	DOUGLAS	DALTON	GA	Family Practice	S	ZOLPIDEM TARTRATE	ZOLPIDEM TARTRATE	17	80	88	2565	525.5		#		#
1134133523	PHILLIPS	JERRY	BAINBRIDGE	GA	Family Practice	S	ZOLPIDEM TARTRATE	ZOLPIDEM TARTRATE	34	205	219	6536	1819.49		#	127		135	4016	1062.7
1134142474	LYNCH	SEAN	AUGUSTA	GA	Family Practice	S	ZOLPIDEM TARTRATE	ZOLPIDEM TARTRATE		55	75	2250	310.11		*	28		36	1080	138.56
1134208473	SINGH	REKHA	SUWANEE	GA	Family Practice	S	ZOLPIDEM TARTRATE	ZOLPIDEM TARTRATE		13	13	364	76.9		*		*
1134231673	MURRAY	CYNTHIA	AUGUSTA	GA	Family Practice	S	ZOLPIDEM TARTRATE	ZOLPIDEM TARTRATE		28	36	1080	236.55		*		*
1134359243	VALENCIA	VINCENT	ADEL	GA	Family Practice	S	ZOLPIDEM TARTRATE	ZOLPIDEM TARTRATE		81	81	2430	867.54		*	46		46	1380	494.56
1134389588	STENTIFORD	DYLAN	ATLANTA	GA	Family Practice	S	ZOLPIDEM TARTRATE	ZOLPIDEM TARTRATE		12	12	168	31.8	0		0		0	0	0
1134439581	CLARK	AARON	STATESBORO	GA	Family Practice	S	ZOLPIDEM TARTRATE	ZOLPIDEM TARTRATE	25	152	180.3	5320	1488.36		#	102		130	3810	1091.1
1144218405	STRAUTHER	TAWANNA	OAKWOOD	GA	Family Practice	S	ZOLPIDEM TARTRATE	ZOLPIDEM TARTRATE		16	17	505	113.19		*		*
1144279027	RAM	RAJA	LAWRENCEVILLE	GA	Family Practice	S	ZOLPIDEM TARTRATE	ZOLPIDEM TARTRATE		21	21	630	277.86		*	21		21	630	277.86
1144315326	GREENE	JAMES	SAINT SIMONS ISLAND	GA	Family Practice	S	ZOLPIDEM TARTRATE	ZOLPIDEM TARTRATE		45	47	1410	273.37		#		#
1144334798	DIXON	MARTIN	LITHONIA	GA	Family Practice	S	ZOLPIDEM TARTRATE	ZOLPIDEM TARTRATE	12	44	70	2100	332.41		#		#
1154308740	GREENE	CHRISTOPHER	RINGGOLD	GA	Family Practice	S	ZOLPIDEM TARTRATE	ZOLPIDEM TARTRATE		50	50	1447	287.97		*	33		33	952	228.37
1154317790	LAMBERT	VICTOR	MANCHESTER	GA	Family Practice	S	ZOLPIDEM TARTRATE	ZOLPIDEM TARTRATE		26	42	1260	403.78		#		#
1154318004	CAMPBELL	ELEANOR	SUWANEE	GA	Family Practice	S	ZOLPIDEM TARTRATE	ZOLPIDEM TARTRATE		19	21	630	138.67		#		#
1154322899	WHITESELL	JANISE	SAINT MARYS	GA	Family Practice	S	ZOLPIDEM TARTRATE	ZOLPIDEM TARTRATE	15	53	89	2652	679.81		#	41		77	2292	625.4
1154327856	HENDERSON	JOHNATHAN	ROME	GA	Family Practice	S	ZOLPIDEM TARTRATE	ZOLPIDEM TARTRATE		52	70	2096	402.84		*	22		40	1200	208.19
1154358760	NGUYEN	DICH	TUCKER	GA	Family Practice	S	ZOLPIDEM TARTRATE	ZOLPIDEM TARTRATE	20	44	44	1141	272.67	20		44		44	1141	272.67
1154362481	LIM	FRED	ALPHARETTA	GA	Family Practice	S	ZOLPIDEM TARTRATE	ZOLPIDEM TARTRATE		21	25	750	253.03		*	21		25	750	253.03
1154362523	CAUVIN	MARIE	NEWNAN	GA	Family Practice	S	ZOLPIDEM TARTRATE	ZOLPIDEM TARTRATE	21	83	110	3285	702.78		#	55		69	2055	510.45
1154392744	SCHULER	JOHN	SHARPSBURG	GA	Family Practice	S	ZOLPIDEM TARTRATE	ZOLPIDEM TARTRATE		39	47	1395	356.63		*	13		21	615	184.95
1154401107	GARCIA	VERA	VALDOSTA	GA	Family Practice	S	ZOLPIDEM TARTRATE	ZOLPIDEM TARTRATE		12	12	360	83.87		#		#
1154403582	RUBIN	MITZI	MARIETTA	GA	Family Practice	S	ZOLPIDEM TARTRATE	ZOLPIDEM TARTRATE	19	90	112	3319	920.7		#		#
1154405207	GARY	CRYSTAL	BLAIRSVILLE	GA	Family Practice	S	ZOLPIDEM TARTRATE	ZOLPIDEM TARTRATE	23	59	98.2	2925	601.48		#		#
1154410538	STONE	JEFFREY	ACWORTH	GA	Family Practice	S	ZOLPIDEM TARTRATE	ZOLPIDEM TARTRATE	11	46	70	2076	400.99		#		#
1154416345	GODFREY	WILLIAM	KENNESAW	GA	Family Practice	S	ZOLPIDEM TARTRATE	ZOLPIDEM TARTRATE	23	123	129	3870	853.69		#	82		88	2640	576.05
1154435550	BEVILLE	ROGER	GLENNVILLE	GA	Family Practice	S	ZOLPIDEM TARTRATE	ZOLPIDEM TARTRATE		44	48	1440	518.29		*	22		26	780	289.03
1154497626	AKINTOBI	ADEBAYO	DECATUR	GA	Family Practice	S	ZOLPIDEM TARTRATE	ZOLPIDEM TARTRATE	24	110	112	3360	821.48		#	95		97	2910	755.43
1154615979	IBEZI-ENENDU	ALEXANDER	HAWKINSVILLE	GA	Family Practice	S	ZOLPIDEM TARTRATE	ZOLPIDEM TARTRATE	16	46	55	1650	482.28		*	32		41	1230	304.94
1154623940	MOTE	MATTHEW	COVINGTON	GA	Family Practice	S	ZOLPIDEM TARTRATE	ZOLPIDEM TARTRATE	12	42	42	1260	246.67		#		#
1154632685	OLEK	JILL	AMERICUS	GA	Family Practice	S	ZOLPIDEM TARTRATE	ZOLPIDEM TARTRATE	16	52	86	2580	1230.8		*	11		27	810	275.73
1164448809	VAUGHN	SHANNON	ROME	GA	Family Practice	S	ZOLPIDEM TARTRATE	ZOLPIDEM TARTRATE	17	51	67	2010	433.43		#	40		56	1680	375.87
1164464087	CARTER	FRANK	AUGUSTA	GA	Family Practice	S	ZOLPIDEM TARTRATE	ZOLPIDEM TARTRATE	13	47	49	1470	385.58		*	16		18	540	121.9
1164483871	SIRUVELLA	SRIDEVI	MONROE	GA	Family Practice	S	ZOLPIDEM TARTRATE	ZOLPIDEM TARTRATE		16	16	480	36.07		#		#
1164484911	SCHUENEMAN	TRENT	ST. SIMONS ISLAND	GA	Family Practice	S	ZOLPIDEM TARTRATE	ZOLPIDEM TARTRATE	41	227	298	8920	1987.03		#	191		246	7360	1687.17
1164564910	BERLINER	GARY	DAWSONVILLE	GA	Family Practice	S	ZOLPIDEM TARTRATE	ZOLPIDEM TARTRATE		30	34	1020	224.13		*	12		16	480	129.78
1164586004	YAMAMOTO	CHRISTOPHER	CALHOUN	GA	Family Practice	S	ZOLPIDEM TARTRATE	ZOLPIDEM TARTRATE	20	68	104	3120	1001.99		#		#
1164587267	SWARD	CHRISTOPHER	CARTERSVILLE	GA	Family Practice	S	ZOLPIDEM TARTRATE	ZOLPIDEM TARTRATE		37	53	1590	256.08		*	25		41	1230	243.48
1164598710	HAMPTON	KIRSTEN	MACON	GA	Family Practice	S	ZOLPIDEM TARTRATE	ZOLPIDEM TARTRATE	15	82	124	3700	766.26		#		#
1164622924	DEEVES	MICHELLE	DUBLIN	GA	Family Practice	S	ZOLPIDEM TARTRATE	ZOLPIDEM TARTRATE		29	39	1170	260.99		*	29		39	1170	260.99
1164683058	DUDAS	KATHRYN	GAINESVILLE	GA	Family Practice	S	ZOLPIDEM TARTRATE	ZOLPIDEM TARTRATE		18	44	1320	307.13		#		#
1174505390	GOOLSBY	CARL	HIRAM	GA	Family Practice	S	ZOLPIDEM TARTRATE	ZOLPIDEM TARTRATE	24	95	113	3390	751.57		#	58		76	2280	491.04
1174509145	LYNN	WILLERT	RINCON	GA	Family Practice	S	ZOLPIDEM TARTRATE	ZOLPIDEM TARTRATE	18	97	107	3190	980.95		#	64		74	2220	769.86
1174516850	RASHID	HAROON	CUMMING	GA	Family Practice	S	ZOLPIDEM TARTRATE	ZOLPIDEM TARTRATE		15	17	510	109.82		*		*
1174549810	CHILDS	DAVID	ROME	GA	Family Practice	S	ZOLPIDEM TARTRATE	ZOLPIDEM TARTRATE	19	88	110.2	3305	836.67		#	52		74	2220	626.49
1174559140	CORKRAN	EDWARD	STONE MOUNTAIN	GA	Family Practice	S	ZOLPIDEM TARTRATE	ZOLPIDEM TARTRATE		27	33	990	173.24		#		#
1174578223	PORTER	CEDRIC	SWAINSBORO	GA	Family Practice	S	ZOLPIDEM TARTRATE	ZOLPIDEM TARTRATE		44	44	1063	266.86		*	15		15	373	91.69
1174629885	GLODENER	MARK	ALPHARETTA	GA	Family Practice	S	ZOLPIDEM TARTRATE	ZOLPIDEM TARTRATE		41	45	1335	377.13		*	20		22	645	242.6
1174675748	REGISTER	MICHAEL	PEMBROKE	GA	Family Practice	S	ZOLPIDEM TARTRATE	ZOLPIDEM TARTRATE	34	174	190.1	5656	1165.97	20		85		99.1	2974	518.88
1174688279	SWARD	LISA	CARTERSVILLE	GA	Family Practice	S	ZOLPIDEM TARTRATE	ZOLPIDEM TARTRATE		27	27	810	74.14		*		*
1174713580	BROWN	EMMACARRIE	WINDER	GA	Family Practice	S	ZOLPIDEM TARTRATE	ZOLPIDEM TARTRATE	18	151	151	4530	1486.18		*	53		53	1590	524.39
1174887004	CLARK	IRIS	STATESBORO	GA	Family Practice	S	ZOLPIDEM TARTRATE	ZOLPIDEM TARTRATE	20	72	84	2466	964.42		*	33		37	1072	374.08
1174889364	TURNER	JODI	WATKINSVILLE	GA	Family Practice	S	ZOLPIDEM TARTRATE	ZOLPIDEM TARTRATE		17	19	570	89.17		*		*
1184036832	WEAVER	COURTNEY	CANTON	GA	Family Practice	S	ZOLPIDEM TARTRATE	ZOLPIDEM TARTRATE		32	32	960	217.71		#		#
1184061731	JUDGE	ERICA	AUSTELL	GA	Family Practice	S	ZOLPIDEM TARTRATE	ZOLPIDEM TARTRATE		12	12	250	18.47		*	12		12	250	18.47
1184614240	RAISIG	WILLIAM	ELLIJAY	GA	Family Practice	S	ZOLPIDEM TARTRATE	ZOLPIDEM TARTRATE	20	147	165	4927	1361.78		#		#
1184615759	PAGSISIHAN	HERMOGENES	CARROLLTON	GA	Family Practice	S	ZOLPIDEM TARTRATE	ZOLPIDEM TARTRATE	18	100	112	3252	833.38		#	62		68	2040	517.75
1184638702	CARTER	MARGARET	SAINT SIMONS ISLAND	GA	Family Practice	S	ZOLPIDEM TARTRATE	ZOLPIDEM TARTRATE	40	188	214.8	6329	1340.16		#	172		198.8	5849	1203.99
1184647984	BARFIELD	MARY	CARTERSVILLE	GA	Family Practice	S	ZOLPIDEM TARTRATE	ZOLPIDEM TARTRATE		32	48	1439	320.69		#		#
1184692790	ENSLEY	WESLEY	RINCON	GA	Family Practice	S	ZOLPIDEM TARTRATE	ZOLPIDEM TARTRATE	13	52	74.1	2169	684.01		#		#
1184764128	HUPMAN	AARON	LILBURN	GA	Family Practice	S	ZOLPIDEM TARTRATE	ZOLPIDEM TARTRATE	26	64	132	3960	888.8		#		#
1184787327	ANSINGKAR	KAMLESH	COLUMBUS	GA	Family Practice	S	ZOLPIDEM TARTRATE	ZOLPIDEM TARTRATE		31	31	930	271.65		#		#
1184788812	ZOTTOLI	LAWRENCE	SAVANNAH	GA	Family Practice	S	ZOLPIDEM TARTRATE	ZOLPIDEM TARTRATE	13	45	81	2430	482.63		#		#
1194073460	KEITH	MARY	SUMMERVILLE	GA	Family Practice	S	ZOLPIDEM TARTRATE	ZOLPIDEM TARTRATE		31	31	930	186.26		#		#
1194080143	ROBERTS-WOODBURY	JENNIFER	COLUMBUS	GA	Family Practice	S	ZOLPIDEM TARTRATE	ZOLPIDEM TARTRATE		12	12	360	102.65		*		*
1194084681	OSKINS	CHRISTINA	DALTON	GA	Family Practice	S	ZOLPIDEM TARTRATE	ZOLPIDEM TARTRATE	20	77	85	2550	563.33		#	55		63	1890	429.37
1194091025	GROSE	LEE	SNELLVILLE	GA	Family Practice	S	ZOLPIDEM TARTRATE	ZOLPIDEM TARTRATE		25	29	870	261.32		*	13		17	510	101.3
1194162883	KOEPPEL	WILLIAM	CLEVELAND	GA	Family Practice	S	ZOLPIDEM TARTRATE	ZOLPIDEM TARTRATE	14	54	56	1680	494.59		#		#
1194710293	ARNOLD-WALKER	LINDA	GRAY	GA	Family Practice	S	ZOLPIDEM TARTRATE	ZOLPIDEM TARTRATE	58	310	416	12478	2687.29	42		213		293	8788	1958.55
1194718718	KENT	ALANA	ELLIJAY	GA	Family Practice	S	ZOLPIDEM TARTRATE	ZOLPIDEM TARTRATE	62	288	352	10328	2125.54		#	243		295	8618	1763.82
1194724245	PALERINO	ROBERT	COLUMBUS	GA	Family Practice	S	ZOLPIDEM TARTRATE	ZOLPIDEM TARTRATE		12	19.9	596	130.6		#		#
1194754648	BUICE	THOMAS	BARNESVILLE	GA	Family Practice	S	ZOLPIDEM TARTRATE	ZOLPIDEM TARTRATE	13	58	62	1860	594.55		#		#
1194760744	GOBERDHAN	JAIRAJ	ADEL	GA	Family Practice	S	ZOLPIDEM TARTRATE	ZOLPIDEM TARTRATE	25	157	165	4938	1369.31	14		69		71	2130	659.34
1194768218	LANGFORD	TERRY	HIRAM	GA	Family Practice	S	ZOLPIDEM TARTRATE	ZOLPIDEM TARTRATE	17	71	92	2700	590.14		#	55		70	2040	423.91
1194792382	KHAN	MOHAMMAD	MARIETTA	GA	Family Practice	S	ZOLPIDEM TARTRATE	ZOLPIDEM TARTRATE		28	28	820	164.71		*	28		28	820	164.71
1194809269	KUREY	KEVIN	MCDONOUGH	GA	Family Practice	S	ZOLPIDEM TARTRATE	ZOLPIDEM TARTRATE	25	179	183	5490	1241.2		#	144		148	4440	1048.55
1194829135	KAUR	POONAMINDER	AUGUSTA	GA	Family Practice	S	ZOLPIDEM TARTRATE	ZOLPIDEM TARTRATE		40	54	1620	219.63		*	40		54	1620	219.63
1194839597	GOYCO	MARIA	CONYERS	GA	Family Practice	S	ZOLPIDEM TARTRATE	ZOLPIDEM TARTRATE		38	38	1140	233.03		*	15		15	450	115.51
1194904011	VISITACION	MARIA CLARISSA	WINDER	GA	Family Practice	S	ZOLPIDEM TARTRATE	ZOLPIDEM TARTRATE	13	68	68	2040	420.84		*	33		33	990	219.38
1194935510	ZHANG	ZUDONG	CHAMBLEE	GA	Family Practice	S	ZOLPIDEM TARTRATE	ZOLPIDEM TARTRATE		20	21.3	624	179.07		#		#
1205001542	VANCE	LUTHER	MACON	GA	Family Practice	S	ZOLPIDEM TARTRATE	ZOLPIDEM TARTRATE		21	29	870	165.76		#		#
1205143716	GOWDIE	STALINA	ATHENS	GA	Family Practice	S	ZOLPIDEM TARTRATE	ZOLPIDEM TARTRATE		19	25	750	205.46		#		#
1205811262	BASS	EDWARD	SYLVESTER	GA	Family Practice	S	ZOLPIDEM TARTRATE	ZOLPIDEM TARTRATE	13	66	66	1980	650.11		*	22		22	660	182.73
1205822806	SATCHELL	MICHAEL	ALBANY	GA	Family Practice	S	ZOLPIDEM TARTRATE	ZOLPIDEM TARTRATE	42	219	237	7054	1941.86	20		80		92	2760	693.6
1205828696	KUMAR	RAKESH	EATONTON	GA	Family Practice	S	ZOLPIDEM TARTRATE	ZOLPIDEM TARTRATE		51	69	2070	576.19		*	51		69	2070	576.19
1205839891	GHIATHI	ABDOLLATIF	CUTHBERT	GA	Family Practice	S	ZOLPIDEM TARTRATE	ZOLPIDEM TARTRATE		40	40	1200	299.27		*	13		13	390	106.07
1205858750	CARR	FELICIA	SAVANNAH	GA	Family Practice	S	ZOLPIDEM TARTRATE	ZOLPIDEM TARTRATE	17	76	76	2280	409.4		#	55		55	1650	340.98
1205879020	SAYEED	JAVAID	DALLAS	GA	Family Practice	S	ZOLPIDEM TARTRATE	ZOLPIDEM TARTRATE	18	74	120	3600	640.47		#	57		95	2850	539.02
1205891397	HOGAN	BENNETT	VALDOSTA	GA	Family Practice	S	ZOLPIDEM TARTRATE	ZOLPIDEM TARTRATE	33	184	184	5510	1518.36		#	173		173	5180	1452.12
1205894318	BEATY	LAURA	ATLANTA	GA	Family Practice	S	ZOLPIDEM TARTRATE	ZOLPIDEM TARTRATE	12	42	52	1560	967.62	12		42		52	1560	967.62
1205896305	BUTLER-SUMNER	SUSAN	CAVE SPRING	GA	Family Practice	S	ZOLPIDEM TARTRATE	ZOLPIDEM TARTRATE	34	228	230	6884	1675.03	16		106		108	3240	869.56
1215010707	MORRIS	LENOX	MONROE	GA	Family Practice	S	ZOLPIDEM TARTRATE	ZOLPIDEM TARTRATE		16	17	510	97.68		#		#
1215098090	HITTEL	GLENN	CARTERSVILLE	GA	Family Practice	S	ZOLPIDEM TARTRATE	ZOLPIDEM TARTRATE	25	102	139	4170	1086.91		#	90		127	3810	1061.04
1215149554	KIM	CHANG SOO	DULUTH	GA	Family Practice	S	ZOLPIDEM TARTRATE	ZOLPIDEM TARTRATE	23	50	103	3070	768.6		#	38		76	2260	638.86
1215268040	NDUKWE	NDUBUISI	DACULA	GA	Family Practice	S	ZOLPIDEM TARTRATE	ZOLPIDEM TARTRATE		43	43	1290	360.11		*	31		31	930	269.02
1215901509	LEE	CLAY	WAYCROSS	GA	Family Practice	S	ZOLPIDEM TARTRATE	ZOLPIDEM TARTRATE		25	31	930	205.38		#		#
1215909361	ROSENBAUM	TRACY	EDISON	GA	Family Practice	S	ZOLPIDEM TARTRATE	ZOLPIDEM TARTRATE		42	42	1260	416.66		*		*
1215911102	RANTZ	DARL	MACON	GA	Family Practice	S	ZOLPIDEM TARTRATE	ZOLPIDEM TARTRATE	25	168	208	6240	2198.4	11		72		86	2580	1024.72
1215917901	MCAVOY	JAMES	ELBERTON	GA	Family Practice	S	ZOLPIDEM TARTRATE	ZOLPIDEM TARTRATE	35	181	207.9	6232	1398.04	24		113		139	4170	894.08
1215921176	HEARD	DEREK	ALBANY	GA	Family Practice	S	ZOLPIDEM TARTRATE	ZOLPIDEM TARTRATE	17	61	61	1760	396.73		#	42		42	1250	272.46
1215927942	MCLENDON	JULIAN	JACKSON	GA	Family Practice	S	ZOLPIDEM TARTRATE	ZOLPIDEM TARTRATE	61	192	358	10693	2310.94	39		121		231	6883	1626.08
1215935507	KASSAM	MOHAMED	CONYERS	GA	Family Practice	S	ZOLPIDEM TARTRATE	ZOLPIDEM TARTRATE		43	59	1770	396.47		*	23		31	930	284.09
1215935903	LAND	SUSAN	THOMSON	GA	Family Practice	S	ZOLPIDEM TARTRATE	ZOLPIDEM TARTRATE		38	38	915	129.31		#		#
1215941992	SEYFRIED	MICHAEL	ATLANTA	GA	Family Practice	S	ZOLPIDEM TARTRATE	ZOLPIDEM TARTRATE	43	164	173	5121	1061.58		#		#
1215948260	MARTIN	EARL	WAYCROSS	GA	Family Practice	S	ZOLPIDEM TARTRATE	ZOLPIDEM TARTRATE	26	104	105	3084	773.86		*	36		37	1100	302.69
1215958020	COLLINS	JAMES	ROME	GA	Family Practice	S	ZOLPIDEM TARTRATE	ZOLPIDEM TARTRATE	27	128	142	4260	1233.48		#	107		121	3630	1025.88
1225006471	RAMAYYA	SANDHYA	MACON	GA	Family Practice	S	ZOLPIDEM TARTRATE	ZOLPIDEM TARTRATE		18	18	486	141.77		#		#
1225008857	NAYMICK	KATHERINE	CALHOUN	GA	Family Practice	S	ZOLPIDEM TARTRATE	ZOLPIDEM TARTRATE		20	20	600	129.63		*	20		20	600	129.63
1225084049	FOOTE	JOHN	WOODSTOCK	GA	Family Practice	S	ZOLPIDEM TARTRATE	ZOLPIDEM TARTRATE	19	95	128	3817	701.79	19		95		128	3817	701.79
1225122435	CLEMONS	AMY	STATESBORO	GA	Family Practice	S	ZOLPIDEM TARTRATE	ZOLPIDEM TARTRATE	20	59	91	2698	747.63		#	42		66	1948	631.82
1225130099	CHISOLM	LEE	ATHENS	GA	Family Practice	S	ZOLPIDEM TARTRATE	ZOLPIDEM TARTRATE		44	44	1320	449.04		*	44		44	1320	449.04
1225141997	BOHLKE	WILLIAM	BROOKLET	GA	Family Practice	S	ZOLPIDEM TARTRATE	ZOLPIDEM TARTRATE	29	121	159	4755	1337.12		#	87		113	3375	968.41
1225477094	SEALY	TAMARA	SYLVESTER	GA	Family Practice	S	ZOLPIDEM TARTRATE	ZOLPIDEM TARTRATE	14	48	88	2640	727.24		#		#
1225541758	SCHOTT	RYAN	CUMMING	GA	Family Practice	S	ZOLPIDEM TARTRATE	ZOLPIDEM TARTRATE		22	28.5	855	285.5		*	22		28.5	855	285.5
1235107772	RICHARDSON	EDDIE	EATONTON	GA	Family Practice	S	ZOLPIDEM TARTRATE	ZOLPIDEM TARTRATE	16	53	56	1603	502.94		#	33		34	943	361.92
1235128455	DENTON	WHITNEY	MARIETTA	GA	Family Practice	S	ZOLPIDEM TARTRATE	ZOLPIDEM TARTRATE	19	59	92	2760	616.74	19		59		92	2760	616.74
1235139171	SOW	CHARLES	EAST POINT	GA	Family Practice	S	ZOLPIDEM TARTRATE	ZOLPIDEM TARTRATE		27	27	810	219.46		*	12		12	360	78
1235165689	KRUEGER	JODI	AUGUSTA	GA	Family Practice	S	ZOLPIDEM TARTRATE	ZOLPIDEM TARTRATE		41	45	1350	418.84		#		#
1235172628	NASH	WILLIAM	NASHVILLE	GA	Family Practice	S	ZOLPIDEM TARTRATE	ZOLPIDEM TARTRATE	18	88	88	2595	938.85		#		#
1235190646	AHMED	OBAIDULLAH	SAINT MARYS	GA	Family Practice	S	ZOLPIDEM TARTRATE	ZOLPIDEM TARTRATE		25	34	990	326.31		*	12		21	628	214.25
1235264342	LENTZ	JOHN	SNELLVILLE	GA	Family Practice	S	ZOLPIDEM TARTRATE	ZOLPIDEM TARTRATE	28	91	146	4339	966.07		#	72		127	3769	912.63
1235309469	MALLAVARAPU	JAYASRI	CUMMING	GA	Family Practice	S	ZOLPIDEM TARTRATE	ZOLPIDEM TARTRATE		11	11	315	106.29		*		*
1235421769	AJAKAIYE	WALLACE	SYLVESTER	GA	Family Practice	S	ZOLPIDEM TARTRATE	ZOLPIDEM TARTRATE		23	23	690	253.5		*	23		23	690	253.5
1235477340	VRIELAND	JEFFREY	LAWRENCEVILLE	GA	Family Practice	S	ZOLPIDEM TARTRATE	ZOLPIDEM TARTRATE		22	26	780	124.15		#		#
1245217983	SLIKER	RUSSELL	POOLER	GA	Family Practice	S	ZOLPIDEM TARTRATE	ZOLPIDEM TARTRATE		42	51	1530	401.06		*		*
1245222645	SCHUTTE	MARGARET	BUFORD	GA	Family Practice	S	ZOLPIDEM TARTRATE	ZOLPIDEM TARTRATE	23	67	115	3385	902.73		#		#
1245225572	GRAVES	TIMOTHY	MACON	GA	Family Practice	S	ZOLPIDEM TARTRATE	ZOLPIDEM TARTRATE	14	89	89	2600	667.36		*	27		27	740	228.13
1245229467	KRIEGEL	WILLIAM	ATLANTA	GA	Family Practice	S	ZOLPIDEM TARTRATE	ZOLPIDEM TARTRATE		14	18	540	167.45		*	14		18	540	167.45
1245233832	OZIMBA	EMMANUEL	CUTHBERT	GA	Family Practice	S	ZOLPIDEM TARTRATE	ZOLPIDEM TARTRATE	14	32	32	918	253.07		#		#
1245239698	BROWN	STANLEY	SANDY SPRINGS	GA	Family Practice	S	ZOLPIDEM TARTRATE	ZOLPIDEM TARTRATE		22	36	1080	474.29		#		#
1245256106	THOMAS	ANN	MARIETTA	GA	Family Practice	S	ZOLPIDEM TARTRATE	ZOLPIDEM TARTRATE		24	24	720	152.96		*	13		13	390	102.02
1245288125	WHITE	ANNE	ROME	GA	Family Practice	S	ZOLPIDEM TARTRATE	ZOLPIDEM TARTRATE		64	69	2034	668.8		#		#
1245300896	MOBLEY	SARITA	LUMPKIN	GA	Family Practice	S	ZOLPIDEM TARTRATE	ZOLPIDEM TARTRATE		22	28	840	155.14		#		#
1245312057	PIERCE	DAVID	VALDOSTA	GA	Family Practice	S	ZOLPIDEM TARTRATE	ZOLPIDEM TARTRATE		21	23	675	177.53		#		#
1245314053	HAWKINS	PAUL	CLAXTON	GA	Family Practice	S	ZOLPIDEM TARTRATE	ZOLPIDEM TARTRATE	12	56	56	1212	666.07		*	31		31	740	419.74
1245319516	MURIMI	JOHN	ACWORTH	GA	Family Practice	S	ZOLPIDEM TARTRATE	ZOLPIDEM TARTRATE		22	32	930	192.61		#		#
1245320977	LAUBER	ALISON	NEWNAN	GA	Family Practice	S	ZOLPIDEM TARTRATE	ZOLPIDEM TARTRATE		14	14	374	108.64	0		0		0	0	0
1245383611	GIBBS	SANDRA	COCHRAN	GA	Family Practice	S	ZOLPIDEM TARTRATE	ZOLPIDEM TARTRATE	24	184	184	5496	1841.9		*	62		62	1836	475.3
1245508480	DUCHEMIN	NICOLAS	STOCKBRIDGE	GA	Family Practice	S	ZOLPIDEM TARTRATE	ZOLPIDEM TARTRATE	12	29	29	870	140.18		*	11		11	330	38.09
1245673060	VAN RIPER	DANIEL	LAWRENCEVILLE	GA	Family Practice	S	ZOLPIDEM TARTRATE	ZOLPIDEM TARTRATE	16	52	54	1605	402.49		#	37		39	1170	322.68
1255308557	TAUNTON	WILLIAM	FORSYTH	GA	Family Practice	S	ZOLPIDEM TARTRATE	ZOLPIDEM TARTRATE	21	129	129	3870	1096.82		#	90		90	2700	693.78
1255323564	MCGREGOR	DALE	MOULTRIE	GA	Family Practice	S	ZOLPIDEM TARTRATE	ZOLPIDEM TARTRATE		15	15	421	325.5		*		*
1255325536	CRENSHAW	MARTHA	STONE MOUNTAIN	GA	Family Practice	S	ZOLPIDEM TARTRATE	ZOLPIDEM TARTRATE	18	57	100	3000	792.23	18		57		100	3000	792.23
1255331765	JOINER-NICHOLS	DEIRDRE	BUFORD	GA	Family Practice	S	ZOLPIDEM TARTRATE	ZOLPIDEM TARTRATE		24	24	684	130.85		*	13		13	390	85.17
1255348710	ROBERTS	DONNA	PEACHTREE CITY	GA	Family Practice	S	ZOLPIDEM TARTRATE	ZOLPIDEM TARTRATE		17	21	630	388.66		*	17		21	630	388.66
1255357067	BALBOA-MARCIACK	PABLO	CALHOUN	GA	Family Practice	S	ZOLPIDEM TARTRATE	ZOLPIDEM TARTRATE		42	42	1220	168.6		*	18		18	510	66.91
1255394953	CLIFFORD	DAVID	MARIETTA	GA	Family Practice	S	ZOLPIDEM TARTRATE	ZOLPIDEM TARTRATE	11	59	87	2610	905.47	11		59		87	2610	905.47
1255486056	SLAVICO	ANDREW	MCDONOUGH	GA	Family Practice	S	ZOLPIDEM TARTRATE	ZOLPIDEM TARTRATE	27	114	126	3775	1156.53		#	99		109	3265	1007.68
1255626024	MCNIECE	BRIAN	ROME	GA	Family Practice	S	ZOLPIDEM TARTRATE	ZOLPIDEM TARTRATE		21	24	720	132.12		#		#
1255652053	LI	LING	BETHLEHEM	GA	Family Practice	S	ZOLPIDEM TARTRATE	ZOLPIDEM TARTRATE		20	22.3	655	153.32	0		0		0	0	0
1255658191	EPANCHIN	DANIELLE	ROCKMART	GA	Family Practice	S	ZOLPIDEM TARTRATE	ZOLPIDEM TARTRATE		28	30	900	188.94		*	28		30	900	188.94
1265420731	ANTALIS	JOHN	DALTON	GA	Family Practice	S	ZOLPIDEM TARTRATE	ZOLPIDEM TARTRATE	21	88	98	2900	809.04		#		#
1265457717	ALLIGOOD	TANNIS	NAHUNTA	GA	Family Practice	S	ZOLPIDEM TARTRATE	ZOLPIDEM TARTRATE	17	88	114	3420	909.18		*	35		47	1410	413.31
1265475206	WALLACE	TRACEY	ATLANTA	GA	Family Practice	S	ZOLPIDEM TARTRATE	ZOLPIDEM TARTRATE		29	29	845	312.74		*	29		29	845	312.74
1265505531	EDWARDS	ALBERT	DOUGLASVILLE	GA	Family Practice	S	ZOLPIDEM TARTRATE	ZOLPIDEM TARTRATE	21	116	126	3757	1020.57		#	92		98	2917	805.14
1265515019	THOMPSON	PAUL	GLENNVILLE	GA	Family Practice	S	ZOLPIDEM TARTRATE	ZOLPIDEM TARTRATE	15	72	84	2520	691.22		*	35		43	1290	387.09
1265519524	GULATI	ANU	ALPHARETTA	GA	Family Practice	S	ZOLPIDEM TARTRATE	ZOLPIDEM TARTRATE	13	32	54	1620	677.21		#		#
1265527493	ODUWA	FELIX	FORT STEWART	GA	Family Practice	S	ZOLPIDEM TARTRATE	ZOLPIDEM TARTRATE		37	37	1110	168.79		*	25		25	750	124.19
1265538854	CUDDAPAH	SATISH	SANDY SPRINGS	GA	Family Practice	S	ZOLPIDEM TARTRATE	ZOLPIDEM TARTRATE		15	15	450	125.75		*	15		15	450	125.75
1265553176	DANSBY	DAVINA	STONE MOUNTAIN	GA	Family Practice	S	ZOLPIDEM TARTRATE	ZOLPIDEM TARTRATE		33	53	1590	197.39		*	20		40	1200	171.77
1265567796	ESTES	JAMESON	LOCUST GROVE	GA	Family Practice	S	ZOLPIDEM TARTRATE	ZOLPIDEM TARTRATE	45	233	269	7986	2311.16	26		112		142	4176	1303.35
1265698922	OMERUAH	CHIAZOM	STOCKBRIDGE	GA	Family Practice	S	ZOLPIDEM TARTRATE	ZOLPIDEM TARTRATE	12	37	44	1255	377.66		#		#
1265699433	NOVACK	ADAM	SAVANNAH	GA	Family Practice	S	ZOLPIDEM TARTRATE	ZOLPIDEM TARTRATE	26	126	152	4560	1045.74		#	112		138	4140	883.97
1265744759	FERDINAND	JEAN	LOCUST GROVE	GA	Family Practice	S	ZOLPIDEM TARTRATE	ZOLPIDEM TARTRATE	15	55	61	1830	361.77		#	42		48	1440	289.78
1265793616	UDOSEN	ITAUMA	RIVERDALE	GA	Family Practice	S	ZOLPIDEM TARTRATE	ZOLPIDEM TARTRATE		19	21	620	71.11		*		*
1275510851	SCOGGINS	TEDDY	LA FAYETTE	GA	Family Practice	S	ZOLPIDEM TARTRATE	ZOLPIDEM TARTRATE	11	22	32	945	189.66		*		*
1275540726	TAYLOR	CHARLES	ATLANTA	GA	Family Practice	S	ZOLPIDEM TARTRATE	ZOLPIDEM TARTRATE	16	70	82	2460	969.47		#		#
1275573776	TALLEY	REBECCA	AUGUSTA	GA	Family Practice	S	ZOLPIDEM TARTRATE	ZOLPIDEM TARTRATE	24	79	120.3	3529	703		#		#
1275613713	BULLINGTON	KAREN	MARIETTA	GA	Family Practice	S	ZOLPIDEM TARTRATE	ZOLPIDEM TARTRATE		15	15	450	1193.41		*		*
1275635203	KIM	SEUNG	DULUTH	GA	Family Practice	S	ZOLPIDEM TARTRATE	ZOLPIDEM TARTRATE		12	12	356	89.5		#		#
1275682247	MILLIN	VAN	LAGRANGE	GA	Family Practice	S	ZOLPIDEM TARTRATE	ZOLPIDEM TARTRATE	30	116	116	3431	989.54	18		65		65	1901	638.85
1275844847	COX	STEPHEN	DAWSONVILLE	GA	Family Practice	S	ZOLPIDEM TARTRATE	ZOLPIDEM TARTRATE		21	35	1030	334.72		*	21		35	1030	334.72
1285604801	LEBLANC	HARVEY	CALHOUN	GA	Family Practice	S	ZOLPIDEM TARTRATE	ZOLPIDEM TARTRATE		56	63	1875	256.85		*	44		51	1515	196.85
1285606269	UKAONU	CHINWE	ALBANY	GA	Family Practice	S	ZOLPIDEM TARTRATE	ZOLPIDEM TARTRATE		12	12	360	149.52		*	12		12	360	149.52
1285606707	NEWTON	MONICA	GAINESVILLE	GA	Family Practice	S	ZOLPIDEM TARTRATE	ZOLPIDEM TARTRATE	24	85	113	3375	906.94		#	64		88	2625	676.43
1285620450	KURTZ	KIMBERLY	DAHLONEGA	GA	Family Practice	S	ZOLPIDEM TARTRATE	ZOLPIDEM TARTRATE	27	133	177	5275	1265.96		#	99		143	4270	958.69
1285620831	BROWN	JAMES	CHATSWORTH	GA	Family Practice	S	ZOLPIDEM TARTRATE	ZOLPIDEM TARTRATE	31	134	202	6060	1467.21		#	88		134	4020	1039.13
1285629907	HOUSTON	BRUCE	ALBANY	GA	Family Practice	S	ZOLPIDEM TARTRATE	ZOLPIDEM TARTRATE		19	31	930	204.16		*		*
1285634212	CARTER	KELLI	THOMSON	GA	Family Practice	S	ZOLPIDEM TARTRATE	ZOLPIDEM TARTRATE		57	59	1770	566.08		*	38		38	1140	343.64
1285654301	POWELL	OTIS	ATLANTA	GA	Family Practice	S	ZOLPIDEM TARTRATE	ZOLPIDEM TARTRATE	32	139	139	4164	1069.49	13		38		38	1140	289.86
1285674770	RASSEKH	RIAZ	AUGUSTA	GA	Family Practice	S	ZOLPIDEM TARTRATE	ZOLPIDEM TARTRATE	13	53	61	1830	354.84		*	22		30	900	160.28
1285749788	MURRAIN	LUIS	BLAKELY	GA	Family Practice	S	ZOLPIDEM TARTRATE	ZOLPIDEM TARTRATE	18	112	128	3814	919.17		*	41		41	1230	248.44
1285761833	FRINKS	TERENCE	TUCKER	GA	Family Practice	S	ZOLPIDEM TARTRATE	ZOLPIDEM TARTRATE	57	260	260.2	6728	3789.57	37		166		166.2	4079	2105.98
1285811687	BOYD	FRDANIEL	FORSYTH	GA	Family Practice	S	ZOLPIDEM TARTRATE	ZOLPIDEM TARTRATE		32	32	950	151.96		#		#
1285818583	LOKKESMOE	KEVIN	COLUMBUS	GA	Family Practice	S	ZOLPIDEM TARTRATE	ZOLPIDEM TARTRATE		40	54	1595	307.32		*	17		31	930	152.84
1285909515	BRUNI	SALVATORE	CANTON	GA	Family Practice	S	ZOLPIDEM TARTRATE	ZOLPIDEM TARTRATE	12	72	76	2234	569.64		#		#
1285927491	REEVES	AMANDA	ROME	GA	Family Practice	S	ZOLPIDEM TARTRATE	ZOLPIDEM TARTRATE		23	27	810	130.41		#		#
1285953695	BERGRAB	PEGGY	ALBANY	GA	Family Practice	S	ZOLPIDEM TARTRATE	ZOLPIDEM TARTRATE		19	19	570	86.69		*	19		19	570	86.69
1295084374	STORMANT	SHAD	MACON	GA	Family Practice	S	ZOLPIDEM TARTRATE	ZOLPIDEM TARTRATE		13	20.3	604	175.21		*		*
1295728574	NIEUWOUDT	ERNST	DAWSONVILLE	GA	Family Practice	S	ZOLPIDEM TARTRATE	ZOLPIDEM TARTRATE	11	35	49	1405	163.92	11		35		49	1405	163.92
1295738722	BARTON	SHANNON	MONTICELLO	GA	Family Practice	S	ZOLPIDEM TARTRATE	ZOLPIDEM TARTRATE	29	108	132	3952	970.41	18		52		72	2160	450.31
1295758597	EDWARDS	MIRANDA	COLUMBUS	GA	Family Practice	S	ZOLPIDEM TARTRATE	ZOLPIDEM TARTRATE		37	47	1310	627.64		*	22		32	890	142.76
1295815215	HALL	GREGORY	DONALSONVILLE	GA	Family Practice	S	ZOLPIDEM TARTRATE	ZOLPIDEM TARTRATE	49	330	380	11339	3071.67	32		188		238	7094	1983.35
1295823813	PARIMI	SHRINATH	MARIETTA	GA	Family Practice	S	ZOLPIDEM TARTRATE	ZOLPIDEM TARTRATE		11	11	304	143.8		*	11		11	304	143.8
1295885937	CHIN	JEAN	ATLANTA	GA	Family Practice	S	ZOLPIDEM TARTRATE	ZOLPIDEM TARTRATE	14	43	45	1315	294.76		#		#
1295942688	GLESSNER	DIANNA	ALPHARETTA	GA	Family Practice	S	ZOLPIDEM TARTRATE	ZOLPIDEM TARTRATE		16	16	463	105.47		*	16		16	463	105.47
1295972032	POPO-JAMES	ONIKA	STOCKBRIDGE	GA	Family Practice	S	ZOLPIDEM TARTRATE	ZOLPIDEM TARTRATE		19	35	1050	278.44		*	19		35	1050	278.44
1306064530	KALAITZIDIS	GEORGINA	LAWRENCEVILLE	GA	Family Practice	S	ZOLPIDEM TARTRATE	ZOLPIDEM TARTRATE		26	28	720	128.41		*		*
1306811823	MAJOCH	MARK	DULUTH	GA	Family Practice	S	ZOLPIDEM TARTRATE	ZOLPIDEM TARTRATE	27	121	139	4170	1183.96		#	95		113	3390	918.55
1306820253	MOTIWALA	SHABBIR	COLUMBUS	GA	Family Practice	S	ZOLPIDEM TARTRATE	ZOLPIDEM TARTRATE		17	17	480	92.59		*		*
1306830062	JACKSON	MICHAEL	ROME	GA	Family Practice	S	ZOLPIDEM TARTRATE	ZOLPIDEM TARTRATE		12	12	360	78.95		*		*
1306838974	HEADLEY	WILLIAM	JESUP	GA	Family Practice	S	ZOLPIDEM TARTRATE	ZOLPIDEM TARTRATE		12	12	330	100.64		*		*
1306860044	COLLIER	MILLARD	LITHIA SPRINGS	GA	Family Practice	S	ZOLPIDEM TARTRATE	ZOLPIDEM TARTRATE		51	61	1830	295.55		*		*
1306932371	NEELY	KATHRYN	CANTON	GA	Family Practice	S	ZOLPIDEM TARTRATE	ZOLPIDEM TARTRATE		38	42	1260	309.76		*	17		21	630	170.55
1316057821	COHEN	MICHAEL	POOLER	GA	Family Practice	S	ZOLPIDEM TARTRATE	ZOLPIDEM TARTRATE	21	101	119	3570	718.43		#	41		57	1710	305.04
1316061831	MILLER	JENNIFER	BRUNSWICK	GA	Family Practice	S	ZOLPIDEM TARTRATE	ZOLPIDEM TARTRATE	23	85	127	3760	827.09		#		#
1316175797	DOUGLAS	JOHN	KENNESAW	GA	Family Practice	S	ZOLPIDEM TARTRATE	ZOLPIDEM TARTRATE		16	18	540	74.48		#		#
1316238744	HATFIELD	JACKSON	THOMASVILLE	GA	Family Practice	S	ZOLPIDEM TARTRATE	ZOLPIDEM TARTRATE		20	22	635	268.04		#		#
1316905243	ROSALES	VINCE	AUGUSTA	GA	Family Practice	S	ZOLPIDEM TARTRATE	ZOLPIDEM TARTRATE	13	65	66	1945	200.81		*	25		26	765	104.68
1316910755	OSOWA	ALEXANDER	BUFORD	GA	Family Practice	S	ZOLPIDEM TARTRATE	ZOLPIDEM TARTRATE	26	74	123.4	3652	661.67	15		42		79.4	2381	360.9
1316928138	MITCHELL	KYLE	WOODSTOCK	GA	Family Practice	S	ZOLPIDEM TARTRATE	ZOLPIDEM TARTRATE		20	20	575	83.09		#		#
1316930118	BLAKE	BRYAN	LITHIA SPRINGS	GA	Family Practice	S	ZOLPIDEM TARTRATE	ZOLPIDEM TARTRATE	18	76	100	2936	747.73		*	33		45	1346	183.16
1316951999	CULPEPPER	LISA	JOHNS CREEK	GA	Family Practice	S	ZOLPIDEM TARTRATE	ZOLPIDEM TARTRATE	24	112	138	4130	732.63	24		112		138	4130	732.63
1316994353	JOSHI	ASMITA	ALPHARETTA	GA	Family Practice	S	ZOLPIDEM TARTRATE	ZOLPIDEM TARTRATE		23	25.5	750	235.09		*	23		25.5	750	235.09
1326057621	LEWIS	HENRY	GAINESVILLE	GA	Family Practice	S	ZOLPIDEM TARTRATE	ZOLPIDEM TARTRATE	24	112	136	4017	892.11		#	89		113	3327	654.59
1326066895	FLOYD	GREGORY	CARROLLTON	GA	Family Practice	S	ZOLPIDEM TARTRATE	ZOLPIDEM TARTRATE	35	121	151	4507	1084.06		#	67		93	2790	687.99
1326069006	CONE	TERRY	COLUMBUS	GA	Family Practice	S	ZOLPIDEM TARTRATE	ZOLPIDEM TARTRATE	17	86	112	3305	895.03		#		#
1326082298	BROWN	JAMES	THOMASVILLE	GA	Family Practice	S	ZOLPIDEM TARTRATE	ZOLPIDEM TARTRATE		21	29	870	243.46		#		#
1326159518	MURPHY	SEAN	DULUTH	GA	Family Practice	S	ZOLPIDEM TARTRATE	ZOLPIDEM TARTRATE		32	32	922	284.71		*	32		32	922	284.71
1326188822	FORBIN	KATIA	JONESBORO	GA	Family Practice	S	ZOLPIDEM TARTRATE	ZOLPIDEM TARTRATE		18	18	525	163.85		*	18		18	525	163.85
1326210899	MIAN	HAROON	CANTON	GA	Family Practice	S	ZOLPIDEM TARTRATE	ZOLPIDEM TARTRATE		18	28	830	163.4		*		*
1326215120	GRIFFIN	LESLIE	RINGGOLD	GA	Family Practice	S	ZOLPIDEM TARTRATE	ZOLPIDEM TARTRATE		19	19	570	100.99	0		0		0	0	0
1326240904	FORTNER	GREGORY	REIDSVILLE	GA	Family Practice	S	ZOLPIDEM TARTRATE	ZOLPIDEM TARTRATE		78	78	2340	532.62		*	48		48	1440	311.21
1326258583	TENDOLKAR	SANJEEV	LOGANVILLE	GA	Family Practice	S	ZOLPIDEM TARTRATE	ZOLPIDEM TARTRATE		40	40	1200	600.94		*	40		40	1200	600.94
1326309121	SHELTON	DANIELLE	BRUNSWICK	GA	Family Practice	S	ZOLPIDEM TARTRATE	ZOLPIDEM TARTRATE	13	61	65	1925	592.08		#		#
1336115484	SEALE	JAMES	MACON	GA	Family Practice	S	ZOLPIDEM TARTRATE	ZOLPIDEM TARTRATE		17	19	570	157.82		*		*
1336118108	WILSON	W.	WARNER ROBINS	GA	Family Practice	S	ZOLPIDEM TARTRATE	ZOLPIDEM TARTRATE	13	51	65	1910	324.47		*	38		50	1460	257.13
1336132703	GEORGE	ELIZABETH	WOODSTOCK	GA	Family Practice	S	ZOLPIDEM TARTRATE	ZOLPIDEM TARTRATE		67	67	1986	498.08		*	43		43	1266	327.26
1336135946	BENNETT	GARRETT	COLQUITT	GA	Family Practice	S	ZOLPIDEM TARTRATE	ZOLPIDEM TARTRATE	11	50	58	1740	472.66		*	34		38	1140	264.36
1336140334	CARROLL	HENRY	COLUMBUS	GA	Family Practice	S	ZOLPIDEM TARTRATE	ZOLPIDEM TARTRATE	47	261	327	9794	3284.8		#	218		284	8504	2451.44
1336156165	PORTER	WILLIAM	CANTON	GA	Family Practice	S	ZOLPIDEM TARTRATE	ZOLPIDEM TARTRATE		25	33	974	261.3		*	25		33	974	261.3
1336167816	GORDON	JEFFERSON	CARROLLTON	GA	Family Practice	S	ZOLPIDEM TARTRATE	ZOLPIDEM TARTRATE	20	92	135.5	4065	1004.37		#	77		120.5	3615	977.04
1336177781	TURK	ALLISON	DAHLONEGA	GA	Family Practice	S	ZOLPIDEM TARTRATE	ZOLPIDEM TARTRATE	19	104	120	3600	834.77		#	48		58	1740	467.31
1336224260	WARD	JACOB	WOODSTOCK	GA	Family Practice	S	ZOLPIDEM TARTRATE	ZOLPIDEM TARTRATE		22	22	583	119.7		*		*
1336236876	GRIFFIN	DONALD	SHARPSBURG	GA	Family Practice	S	ZOLPIDEM TARTRATE	ZOLPIDEM TARTRATE	43	176	242	7240	1718.41		#	146		202	6040	1406.65
1336256015	MILNER	BLAKE	EASTMAN	GA	Family Practice	S	ZOLPIDEM TARTRATE	ZOLPIDEM TARTRATE	20	131	135	4016	1034.82		#	84		88	2632	670.18
1336377423	POWELL	ANNA	CLEVELAND	GA	Family Practice	S	ZOLPIDEM TARTRATE	ZOLPIDEM TARTRATE	14	84	94	2797	830.77		*	53		63	1867	533.09
1336539402	SHAFEY	AMIRA	ACWORTH	GA	Family Practice	S	ZOLPIDEM TARTRATE	ZOLPIDEM TARTRATE	11	49	54	1620	620.42		*	30		35	1050	319.85
1336658327	MWANGI	ANTONY	ACWORTH	GA	Family Practice	S	ZOLPIDEM TARTRATE	ZOLPIDEM TARTRATE		24	28	795	190.52		*		*
1346225919	STOREY	SUZANNE	LA FAYETTE	GA	Family Practice	S	ZOLPIDEM TARTRATE	ZOLPIDEM TARTRATE	28	119	149	4447	992.88	17		73		85	2550	579.73
1346227196	FIESELER	DAVID	THOMASTON	GA	Family Practice	S	ZOLPIDEM TARTRATE	ZOLPIDEM TARTRATE	17	74	74	2220	697.71		*	26		26	780	243.12
1346240355	MAHON	LAN	SNELLVILLE	GA	Family Practice	S	ZOLPIDEM TARTRATE	ZOLPIDEM TARTRATE		44	44	1286	243.64		#		#
1346265402	TODD	ANNE	BALL GROUND	GA	Family Practice	S	ZOLPIDEM TARTRATE	ZOLPIDEM TARTRATE		16	32	947	236.63		*	16		32	947	236.63
1346268810	DAVIS	CHARLES	CARROLLTON	GA	Family Practice	S	ZOLPIDEM TARTRATE	ZOLPIDEM TARTRATE	34	210	271	8032	2242.59		#	156		211	6330	1731.04
1346275658	GARDINER	HENRY	JOHNS CREEK	GA	Family Practice	S	ZOLPIDEM TARTRATE	ZOLPIDEM TARTRATE	11	42	54	1620	375.14		*	30		42	1260	210.86
1346320363	KINSEY	GARY	MAYSVILLE	GA	Family Practice	S	ZOLPIDEM TARTRATE	ZOLPIDEM TARTRATE	16	82	90	2684	674.01		*	29		33	974	174.8
1346337052	MANLEY	HALEY	BARNESVILLE	GA	Family Practice	S	ZOLPIDEM TARTRATE	ZOLPIDEM TARTRATE		38	38	1108	243.73		*	38		38	1108	243.73
1346348133	HOUSE	JOHN	NAHUNTA	GA	Family Practice	S	ZOLPIDEM TARTRATE	ZOLPIDEM TARTRATE	21	56	58	1650	412.05		#	39		39	1100	279.32
1346383189	MONDI	KELLEY	EVANS	GA	Family Practice	S	ZOLPIDEM TARTRATE	ZOLPIDEM TARTRATE	13	74	96	2880	795.86	13		74		96	2880	795.86
1346391505	BOECKER	JOSEPH	KENNESAW	GA	Family Practice	S	ZOLPIDEM TARTRATE	ZOLPIDEM TARTRATE	26	156	174	5220	1035.28		#	117		135	4050	747.66
1346531662	LUCAS	MANDY	NASHVILLE	GA	Family Practice	S	ZOLPIDEM TARTRATE	ZOLPIDEM TARTRATE	22	135	135	4002	1115.73		*	22		22	660	222.28
1356315535	MILES	SEAN	NEWNAN	GA	Family Practice	S	ZOLPIDEM TARTRATE	ZOLPIDEM TARTRATE		34	46	1370	280.3		*	12		20	600	149.03
1356336523	REEVES	CHRISTOPHER	MACON	GA	Family Practice	S	ZOLPIDEM TARTRATE	ZOLPIDEM TARTRATE		40	79.5	2350	424.09		*	29		46.5	1360	239.95
1356348759	NEWTON	WYLIE	GAINESVILLE	GA	Family Practice	S	ZOLPIDEM TARTRATE	ZOLPIDEM TARTRATE	21	113	113	3390	934.83		#	75		75	2250	704.9
1356362826	MUNSEY	MICHAEL	LOGANVILLE	GA	Family Practice	S	ZOLPIDEM TARTRATE	ZOLPIDEM TARTRATE	12	65	101	3020	672.07	12		65		101	3020	672.07
1356440853	STAHLKUPPE	ROBERT	HIAWASSEE	GA	Family Practice	S	ZOLPIDEM TARTRATE	ZOLPIDEM TARTRATE	15	46	52	1520	544.26		#		#
1356575054	AGBEJA	LATIFAT	ALBANY	GA	Family Practice	S	ZOLPIDEM TARTRATE	ZOLPIDEM TARTRATE	19	68	98	2940	551.81		#		#
1356581052	PEARSON	PATRICE	MORROW	GA	Family Practice	S	ZOLPIDEM TARTRATE	ZOLPIDEM TARTRATE		12	20	584	204.33		*		*
1356608723	SIZEMORE	LESLIE	POOLER	GA	Family Practice	S	ZOLPIDEM TARTRATE	ZOLPIDEM TARTRATE	13	34	40	1152	248.38		*	11		17	485	78.43
1356630586	COHEN	ZACHARY	DECATUR	GA	Family Practice	S	ZOLPIDEM TARTRATE	ZOLPIDEM TARTRATE		13	13	380	139.49		*	13		13	380	139.49
1366415028	REDDY	DEVENDER	MARIETTA	GA	Family Practice	S	ZOLPIDEM TARTRATE	ZOLPIDEM TARTRATE	31	117	141	4230	853.61		#		#
1366416166	LEWIS	JOSEPH	COLUMBUS	GA	Family Practice	S	ZOLPIDEM TARTRATE	ZOLPIDEM TARTRATE	55	262	311	9248	2256.45		#	202		229	6788	1835.63
1366429854	PICKETT	CHARLTON	AUGUSTA	GA	Family Practice	S	ZOLPIDEM TARTRATE	ZOLPIDEM TARTRATE	27	119	138	4083	824.33		#	89		108	3183	767.98
1366477630	MORGAN	CARA	ATLANTA	GA	Family Practice	S	ZOLPIDEM TARTRATE	ZOLPIDEM TARTRATE		13	13	390	89.8		*		*
1366483356	JACKSON	JOSEPH	WAYNESBORO	GA	Family Practice	S	ZOLPIDEM TARTRATE	ZOLPIDEM TARTRATE		59	67	1971	592.43		*	25		27	810	209.55
1366513210	FAUSETT	THOMAS	ADEL	GA	Family Practice	S	ZOLPIDEM TARTRATE	ZOLPIDEM TARTRATE	23	150	160	4800	951.53	12		66		76	2280	355.75
1366521205	LODGE	CHARLES	MOULTRIE	GA	Family Practice	S	ZOLPIDEM TARTRATE	ZOLPIDEM TARTRATE	18	109	124	3605	832.75		#	96		109	3155	734.98
1366534166	CIECHAN	MATHEW	MARTINEZ	GA	Family Practice	S	ZOLPIDEM TARTRATE	ZOLPIDEM TARTRATE		12	12	360	20.04	0		0		0	0	0
1366542888	MARSH	ROBERT	TUCKER	GA	Family Practice	S	ZOLPIDEM TARTRATE	ZOLPIDEM TARTRATE	12	51	91	2730	575.31	12		51		91	2730	575.31
1366767444	FORREST	GEORGIA	POWDER SPRINGS	GA	Family Practice	S	ZOLPIDEM TARTRATE	ZOLPIDEM TARTRATE		35	43	1290	259.87		*	12		18	540	67.28
1366850588	KOTHAPALLY	SWACHITHA	CUMMING	GA	Family Practice	S	ZOLPIDEM TARTRATE	ZOLPIDEM TARTRATE		16	16	471	139.49		*	16		16	471	139.49
1366862229	MAY	RICHARD	LOOKOUT MOUNTAIN	GA	Family Practice	S	ZOLPIDEM TARTRATE	ZOLPIDEM TARTRATE		18	22	620	161.89		*	18		22	620	161.89
1366863532	POWELL	DAVID	ATLANTA	GA	Family Practice	S	ZOLPIDEM TARTRATE	ZOLPIDEM TARTRATE		12	12	360	118.32		*		*
1376505214	DEPEW	BRUCE	CARTERSVILLE	GA	Family Practice	S	ZOLPIDEM TARTRATE	ZOLPIDEM TARTRATE	14	35	45	1350	429.62		#		#
1376519769	BEVERLY	BRIAN	THOMASVILLE	GA	Family Practice	S	ZOLPIDEM TARTRATE	ZOLPIDEM TARTRATE	22	105	128	3820	1080.38		#		#
1376538165	FRICKS	WILLIAM	ALBANY	GA	Family Practice	S	ZOLPIDEM TARTRATE	ZOLPIDEM TARTRATE		28	41	1230	215.13		#		#
1376578583	RIVES	ANTHONY	GRIFFIN	GA	Family Practice	S	ZOLPIDEM TARTRATE	ZOLPIDEM TARTRATE		32	32	960	169.69		#		#
1376586347	OWEN	MARION	DECATUR	GA	Family Practice	S	ZOLPIDEM TARTRATE	ZOLPIDEM TARTRATE		46	46	1350	328.28		*	46		46	1350	328.28
1376596999	AICHER	JOHN	JASPER	GA	Family Practice	S	ZOLPIDEM TARTRATE	ZOLPIDEM TARTRATE	21	85	95	2820	710.53		#	51		61	1800	430.51
1376603654	FIELDS	JAYSON	CARTERSVILLE	GA	Family Practice	S	ZOLPIDEM TARTRATE	ZOLPIDEM TARTRATE		15	23	641	301.51		#		#
1376625053	ARMSTRONG	CHANDRA	DECATUR	GA	Family Practice	S	ZOLPIDEM TARTRATE	ZOLPIDEM TARTRATE		37	39	1170	103.6		*	24		26	780	85.55
1376625087	EARLE	JOHN	CARROLLTON	GA	Family Practice	S	ZOLPIDEM TARTRATE	ZOLPIDEM TARTRATE	29	181	217	6415	1850.13		#	111		131	3835	988.14
1376736355	CHONG	KYE	SAVANNAH	GA	Family Practice	S	ZOLPIDEM TARTRATE	ZOLPIDEM TARTRATE		22	22	660	117.96		#		#
1376797134	WALL	MARC	CEDARTOWN	GA	Family Practice	S	ZOLPIDEM TARTRATE	ZOLPIDEM TARTRATE		65	65	1950	495.88		*	20		20	600	167.76
1386089720	MCMAHON	DANIEL	BRASELTON	GA	Family Practice	S	ZOLPIDEM TARTRATE	ZOLPIDEM TARTRATE	13	55	55	1650	256.55		#		#
1386602662	RENNER	MICHAEL	WARNER ROBINS	GA	Family Practice	S	ZOLPIDEM TARTRATE	ZOLPIDEM TARTRATE	22	91	107	3210	951.94		#	45		59	1770	433.22
1386613537	SPARTI	JOHN	DALLAS	GA	Family Practice	S	ZOLPIDEM TARTRATE	ZOLPIDEM TARTRATE	51	416	416	12007	2879.35	21		154		154	4335	1135.73
1386613784	GAINES	DAVID	WATKINSVILLE	GA	Family Practice	S	ZOLPIDEM TARTRATE	ZOLPIDEM TARTRATE		31	49	1470	368.23		#		#
1386617397	LAPEZA	CHESTER	CORDELE	GA	Family Practice	S	ZOLPIDEM TARTRATE	ZOLPIDEM TARTRATE		37	41	1230	415.01		#		#
1386637189	SAMSON	MARK	DUBLIN	GA	Family Practice	S	ZOLPIDEM TARTRATE	ZOLPIDEM TARTRATE	15	66	74	2175	606.6		#		#
1386644961	GHOSE	MANJUSHREE	EAST POINT	GA	Family Practice	S	ZOLPIDEM TARTRATE	ZOLPIDEM TARTRATE		14	14	420	91.79		*	14		14	420	91.79
1386675890	CLARK	ROBERT	AUGUSTA	GA	Family Practice	S	ZOLPIDEM TARTRATE	ZOLPIDEM TARTRATE	18	100	108	3216	721.43		#	69		77	2286	495.89
1386738987	HANAGUD	SHAANTA	TUCKER	GA	Family Practice	S	ZOLPIDEM TARTRATE	ZOLPIDEM TARTRATE		23	23	668	215.12		*	23		23	668	215.12
1386892446	ENFINGER	CASIDY	BLAKELY	GA	Family Practice	S	ZOLPIDEM TARTRATE	ZOLPIDEM TARTRATE		46	48	1389	380.82		*	23		23	686	261.32
1396182879	CHAPPELL	MONICA	COVINGTON	GA	Family Practice	S	ZOLPIDEM TARTRATE	ZOLPIDEM TARTRATE		12	18	540	98.04		#		#
1396719084	LOE	ROBIN	WOODSTOCK	GA	Family Practice	S	ZOLPIDEM TARTRATE	ZOLPIDEM TARTRATE		16	21	620	202		*		*
1396730222	SMITH	ROBERT	ARMUCHEE	GA	Family Practice	S	ZOLPIDEM TARTRATE	ZOLPIDEM TARTRATE	37	153	237	7110	1525.56		#	108		170	5100	1233.83
1396738688	WILES	SHERYL	MONROE	GA	Family Practice	S	ZOLPIDEM TARTRATE	ZOLPIDEM TARTRATE	13	85	91	2730	493.29		#		#
1396761987	WROBEL	PETER	WAYCROSS	GA	Family Practice	S	ZOLPIDEM TARTRATE	ZOLPIDEM TARTRATE	44	143	152	4167	1029.99	26		59		67	1915	518.38
1396779690	SHARMA	SANGITA	GRAYSON	GA	Family Practice	S	ZOLPIDEM TARTRATE	ZOLPIDEM TARTRATE	12	76	90	2700	630.06	12		76		90	2700	630.06
1396807186	MOLINA	FERNANDO	ROME	GA	Family Practice	S	ZOLPIDEM TARTRATE	ZOLPIDEM TARTRATE	19	105	113	3390	709.34		#	59		67	2010	537.35
1396817532	NIAZ	SAIRA	LITHONIA	GA	Family Practice	S	ZOLPIDEM TARTRATE	ZOLPIDEM TARTRATE	11	45	50	1472	208.29		#		#
1396895033	GOULD	BRADFORD	LAWRENCEVILLE	GA	Family Practice	S	ZOLPIDEM TARTRATE	ZOLPIDEM TARTRATE	11	35	35	1030	261.74		#		#
1396906491	WHITE	BRADLEY	HARTWELL	GA	Family Practice	S	ZOLPIDEM TARTRATE	ZOLPIDEM TARTRATE	22	105	116	3480	956.46		#	71		78	2340	635.65
1407053044	ZAFAR	MOZHGAN	SNELLVILLE	GA	Family Practice	S	ZOLPIDEM TARTRATE	ZOLPIDEM TARTRATE	20	75	155	4650	1108.37		#	55		110	3300	852.28
1407141872	MAGLOIRE	MARIA ZITA	CAIRO	GA	Family Practice	S	ZOLPIDEM TARTRATE	ZOLPIDEM TARTRATE		27	41	1230	415.43		*		*
1407173347	MILLER	THOMAS	CLAXTON	GA	Family Practice	S	ZOLPIDEM TARTRATE	ZOLPIDEM TARTRATE	24	104	107	3192	950.43		#	61		63	1872	504.77
1407805054	ROLLINS	JEFFREY	ATLANTA	GA	Family Practice	S	ZOLPIDEM TARTRATE	ZOLPIDEM TARTRATE		14	24	720	224.85		*	14		24	720	224.85
1407805872	NADOLNE	BRIAN	MARIETTA	GA	Family Practice	S	ZOLPIDEM TARTRATE	ZOLPIDEM TARTRATE		40	40	1200	214.47		#		#
1407834161	SUSS	STEPHEN	CONYERS	GA	Family Practice	S	ZOLPIDEM TARTRATE	ZOLPIDEM TARTRATE		13	13	390	129.94	0		0		0	0	0
1407849524	PATEL	DIPAK	SUGARHILL	GA	Family Practice	S	ZOLPIDEM TARTRATE	ZOLPIDEM TARTRATE	17	73	75	2250	661.08		#		#
1407876188	BRICKLE	SUSAN	BLACKSHEAR	GA	Family Practice	S	ZOLPIDEM TARTRATE	ZOLPIDEM TARTRATE	20	78	88	2577	848.09		*	30		36	1080	392.63
1407884893	MCELHANNON	THOMAS	WATKINSVILLE	GA	Family Practice	S	ZOLPIDEM TARTRATE	ZOLPIDEM TARTRATE	24	159	199.2	5970	1493.39		#	103		129	3864	990.75
1407887268	MATTHEWS	GRAHAM	WOODSTOCK	GA	Family Practice	S	ZOLPIDEM TARTRATE	ZOLPIDEM TARTRATE		42	55	1650	263.91		*	25		38	1140	163.73
1407904493	GLEN	JONATHAN	SAVANNAH	GA	Family Practice	S	ZOLPIDEM TARTRATE	ZOLPIDEM TARTRATE		13	13.7	410	143.17		*		*
1407911647	CABANAS	ISRAEL	STONE MOUNTAIN	GA	Family Practice	S	ZOLPIDEM TARTRATE	ZOLPIDEM TARTRATE	14	72	80	2400	393.29		*	27		27	810	204.16
1407943301	GHOSN	RAMZI	DAWSONVILLE	GA	Family Practice	S	ZOLPIDEM TARTRATE	ZOLPIDEM TARTRATE	42	231	287	8491	2130.95	27		150		196	5832	1460.38
1407967854	HARVEY	JAMES	SMYRNA	GA	Family Practice	S	ZOLPIDEM TARTRATE	ZOLPIDEM TARTRATE	18	91	91	2710	703.42		#	66		66	1960	572.44
1417046517	WARREN	BRANDI	MOULTRIE	GA	Family Practice	S	ZOLPIDEM TARTRATE	ZOLPIDEM TARTRATE		16	18	498	202.46		*	16		18	498	202.46
1417077355	HERBERT	JENNIFER	GROVETOWN	GA	Family Practice	S	ZOLPIDEM TARTRATE	ZOLPIDEM TARTRATE		30	31	890	249.38		#		#
1417178187	GREEN	CLYDE	MACON	GA	Family Practice	S	ZOLPIDEM TARTRATE	ZOLPIDEM TARTRATE	38	191	241	7200	2048.09	22		104		124	3690	1034.6
1417187022	WAGUESPACK	SCOTT	AMERICUS	GA	Family Practice	S	ZOLPIDEM TARTRATE	ZOLPIDEM TARTRATE		18	18	482	117.23		#		#
1417244971	PATEL	JULIE	POWDER SPRINGS	GA	Family Practice	S	ZOLPIDEM TARTRATE	ZOLPIDEM TARTRATE	19	59	79	2370	399	19		59		79	2370	399
1417913369	EFAW	LORA	TIFTON	GA	Family Practice	S	ZOLPIDEM TARTRATE	ZOLPIDEM TARTRATE		18	34	1005	279.57		#		#
1417980558	MANEKAR	JYOTI	FLOWERY BRANCH	GA	Family Practice	S	ZOLPIDEM TARTRATE	ZOLPIDEM TARTRATE	21	88	125	3750	1058		#	60		89	2670	817.65
1427013739	MATTHEWS	T	BLAIRSVILLE	GA	Family Practice	S	ZOLPIDEM TARTRATE	ZOLPIDEM TARTRATE		20	54	1620	264.63		*	20		54	1620	264.63
1427041755	RITTER	ANGELA	FLOWERY BRANCH	GA	Family Practice	S	ZOLPIDEM TARTRATE	ZOLPIDEM TARTRATE	17	103	113	3345	787.93		#	89		99	2940	733.72
1427042290	ANDERSON	VICTORIA	MACON	GA	Family Practice	S	ZOLPIDEM TARTRATE	ZOLPIDEM TARTRATE	11	26	32	900	363.14		*		*
1427068642	SINGH	BRIJ	ROME	GA	Family Practice	S	ZOLPIDEM TARTRATE	ZOLPIDEM TARTRATE		26	26	725	240.01		*		*
1427131101	REAMS	CALVIN	THOMASVILLE	GA	Family Practice	S	ZOLPIDEM TARTRATE	ZOLPIDEM TARTRATE		45	59	1710	945.34		#		#
1427302215	NDUKWE	UZOMA	BETHLEHEM	GA	Family Practice	S	ZOLPIDEM TARTRATE	ZOLPIDEM TARTRATE		17	19.8	575	166.27		#		#
1427492503	DAILY	BRIAN	LAFAYETTE	GA	Family Practice	S	ZOLPIDEM TARTRATE	ZOLPIDEM TARTRATE	27	121	129	3855	967.85	14		58		58	1725	428.42
1437112497	HUDSON	MARK	CAIRO	GA	Family Practice	S	ZOLPIDEM TARTRATE	ZOLPIDEM TARTRATE		42	42	1260	415.88		#		#
1437129871	WOOD	BRUCE	MCDONOUGH	GA	Family Practice	S	ZOLPIDEM TARTRATE	ZOLPIDEM TARTRATE	24	142	190	5640	1190.36		#	129		175	5190	1101.61
1437131653	RHYANT	RODERICK	HIRAM	GA	Family Practice	S	ZOLPIDEM TARTRATE	ZOLPIDEM TARTRATE	26	150	162	4857	861.74		#	99		111	3330	576.65
1437142809	NOVOTNA	LENKA	TOCCOA	GA	Family Practice	S	ZOLPIDEM TARTRATE	ZOLPIDEM TARTRATE		56	71	1995	697.56		*	15		18	513	177.81
1437149036	URRUTIA	ROSA	SMYRNA	GA	Family Practice	S	ZOLPIDEM TARTRATE	ZOLPIDEM TARTRATE		17	17	510	229.07		*	17		17	510	229.07
1437166733	GOLD	HOMER	CANTON	GA	Family Practice	S	ZOLPIDEM TARTRATE	ZOLPIDEM TARTRATE	13	58	82	2415	610.59		#	45		67	1990	498.22
1437174570	GARRETT	JOSHUA	DEMOREST	GA	Family Practice	S	ZOLPIDEM TARTRATE	ZOLPIDEM TARTRATE	33	174	270	8100	1778.6		#	142		230	6900	1451.71
1437190444	HOOPER	JOSEPH	AUGUSTA	GA	Family Practice	S	ZOLPIDEM TARTRATE	ZOLPIDEM TARTRATE	37	203	241	7230	1530.43	24		139		155	4650	1131.75
1437220852	ROSS	RHONDA	DECATUR	GA	Family Practice	S	ZOLPIDEM TARTRATE	ZOLPIDEM TARTRATE	12	16	16	437	81.53		*		*
1437231255	WILLIAMS	STEWART	VALDOSTA	GA	Family Practice	S	ZOLPIDEM TARTRATE	ZOLPIDEM TARTRATE	16	64	76	2260	744.66		#		#
1437231396	RAMSHUR	SCOTT	DECATUR	GA	Family Practice	S	ZOLPIDEM TARTRATE	ZOLPIDEM TARTRATE		25	25	750	178.17		#		#
1437243334	MCDANIEL	WILLIAM	ATLANTA	GA	Family Practice	S	ZOLPIDEM TARTRATE	ZOLPIDEM TARTRATE		14	24	720	239.38		#		#
1437257748	WEST	JOHN	SNELLVILLE	GA	Family Practice	S	ZOLPIDEM TARTRATE	ZOLPIDEM TARTRATE	25	110	118	3485	738.88	25		110		118	3485	738.88
1437263340	DEEN	ROY	MILLEDGEVILLE	GA	Family Practice	S	ZOLPIDEM TARTRATE	ZOLPIDEM TARTRATE	42	213	251	7504	2089.19	23		105		131	3904	1139.76
1437412079	LANG	JOSHUA	GREENSBORO	GA	Family Practice	S	ZOLPIDEM TARTRATE	ZOLPIDEM TARTRATE		32	32	960	322.19		*		*
1437437357	BURKMAR	JENNIFER	LILBURN	GA	Family Practice	S	ZOLPIDEM TARTRATE	ZOLPIDEM TARTRATE	12	51	63	1815	345.69		#		#
1437478047	PICKENS	KIMBERLY	THOMASVILLE	GA	Family Practice	S	ZOLPIDEM TARTRATE	ZOLPIDEM TARTRATE		45	45	1300	451.87		*	12		12	310	93.83
1447201876	FRANK	KAREN	CLAYTON	GA	Family Practice	S	ZOLPIDEM TARTRATE	ZOLPIDEM TARTRATE		28	30	765	225.17		*	14		14	390	146.21
1447205661	SCHRAMM	CHARLES	ATLANTA	GA	Family Practice	S	ZOLPIDEM TARTRATE	ZOLPIDEM TARTRATE	19	64	83	2470	672.07	19		64		83	2470	672.07
1447279740	LITTLEFIELD	BYRON	ADAIRSVILLE	GA	Family Practice	S	ZOLPIDEM TARTRATE	ZOLPIDEM TARTRATE	27	186	208	6128	1376.03		#	149		171	5047	1214.03
1447280045	SPILKER	EDWARD	KENNESAW	GA	Family Practice	S	ZOLPIDEM TARTRATE	ZOLPIDEM TARTRATE		31	37	1035	211.8		#		#
1447304316	DIAZ-LOPEZ	GRETCHEN	DALTON	GA	Family Practice	S	ZOLPIDEM TARTRATE	ZOLPIDEM TARTRATE		19	21	630	167.66		*		*
1447311238	HOWARD	KENNETH	CALHOUN	GA	Family Practice	S	ZOLPIDEM TARTRATE	ZOLPIDEM TARTRATE	12	58	58	1690	498.18		*	40		40	1170	327.87
1447318134	LATIMER	JIM	MCDONOUGH	GA	Family Practice	S	ZOLPIDEM TARTRATE	ZOLPIDEM TARTRATE		32	46	1380	423.48		*	16		30	900	344.93
1447340567	GATTIS	LARRY	HAWKINSVILLE	GA	Family Practice	S	ZOLPIDEM TARTRATE	ZOLPIDEM TARTRATE		13	13	380	43.22		#		#
1447422506	PERDOMO	ONELIO	DULUTH	GA	Family Practice	S	ZOLPIDEM TARTRATE	ZOLPIDEM TARTRATE		18	18	540	88.42		*		*
1447474184	DENNY	LYNN	GRAY	GA	Family Practice	S	ZOLPIDEM TARTRATE	ZOLPIDEM TARTRATE		11	11	330	124.1	0		0		0	0	0
1447543657	KNITIG	CHRISTOPHER	CARTERSVILLE	GA	Family Practice	S	ZOLPIDEM TARTRATE	ZOLPIDEM TARTRATE		11	11	311	106.3		*		*
1457318503	MARCHAL	MATTHEW	DECATUR	GA	Family Practice	S	ZOLPIDEM TARTRATE	ZOLPIDEM TARTRATE	19	103	131	3910	1007.63		#	83		109	3250	867.17
1457334088	TOBIN	LEAH	ATLANTA	GA	Family Practice	S	ZOLPIDEM TARTRATE	ZOLPIDEM TARTRATE	12	32	48	1440	289.26	12		32		48	1440	289.26
1457335549	TOWE	BENJAMIN	AUGUSTA	GA	Family Practice	S	ZOLPIDEM TARTRATE	ZOLPIDEM TARTRATE	33	199	203	6090	1383.33	18		103		107	3210	955.17
1457354631	SMITH	HUBERT	STATESBORO	GA	Family Practice	S	ZOLPIDEM TARTRATE	ZOLPIDEM TARTRATE	17	59	61	1755	480.6		#		#
1457379711	CARTER	MAYA	ATLANTA	GA	Family Practice	S	ZOLPIDEM TARTRATE	ZOLPIDEM TARTRATE		15	15	450	157.93		*		*
1457400251	PELISHEV	DMITRIY	MCDONOUGH	GA	Family Practice	S	ZOLPIDEM TARTRATE	ZOLPIDEM TARTRATE	32	55	55	1650	323.93	20		26		26	780	171.46
1457401010	GUERRESO	ROBERT	LAWRENCEVILLE	GA	Family Practice	S	ZOLPIDEM TARTRATE	ZOLPIDEM TARTRATE	30	133	179	5370	1351.43	30		133		179	5370	1351.43
1457458085	VU	JOHN	MCDONOUGH	GA	Family Practice	S	ZOLPIDEM TARTRATE	ZOLPIDEM TARTRATE		11	15	450	175.68		*	11		15	450	175.68
1457467219	BRAY	JOEL	SOPERTON	GA	Family Practice	S	ZOLPIDEM TARTRATE	ZOLPIDEM TARTRATE	11	41	41	1230	413.06	0		0		0	0	0
1457473779	MCMAHAN	HOWARD	OCILLA	GA	Family Practice	S	ZOLPIDEM TARTRATE	ZOLPIDEM TARTRATE	14	45	58	1740	405.83		#	30		43	1290	284.85
1457485690	VELIE	JODY	PERRY	GA	Family Practice	S	ZOLPIDEM TARTRATE	ZOLPIDEM TARTRATE	17	51	73	2190	397.56		#		#
1457512428	MURRAY	KATINA	DECATUR	GA	Family Practice	S	ZOLPIDEM TARTRATE	ZOLPIDEM TARTRATE		15	19	570	45.42		*	15		19	570	45.42
1457513186	VLADESCU	DRAGOS	GRAYSON	GA	Family Practice	S	ZOLPIDEM TARTRATE	ZOLPIDEM TARTRATE	16	108	113	3380	655.8		#	96		99	2960	563.35
1457576456	TROWELL	CHERYL	ACWORTH	GA	Family Practice	S	ZOLPIDEM TARTRATE	ZOLPIDEM TARTRATE		11	11	330	121.62		*	11		11	330	121.62
1457576548	REDDY	YAMUNA	COLUMBUS	GA	Family Practice	S	ZOLPIDEM TARTRATE	ZOLPIDEM TARTRATE		24	32	960	200.09		#		#
1457592552	AHMED	MUSHTAQ	WINDER	GA	Family Practice	S	ZOLPIDEM TARTRATE	ZOLPIDEM TARTRATE		20	20	600	107.48		#		#
1457619249	PATEL	RASHI	ATLANTA	GA	Family Practice	S	ZOLPIDEM TARTRATE	ZOLPIDEM TARTRATE	14	36	40	1123	224.53		#		#
1457683757	LEWIS	TAMARA	FAYETTEVILLE	GA	Family Practice	S	ZOLPIDEM TARTRATE	ZOLPIDEM TARTRATE	23	109	123	3560	703.13		#	88		98	2810	643.88
1467403303	GORMAN	RICHARD	PEACHTREE CITY	GA	Family Practice	S	ZOLPIDEM TARTRATE	ZOLPIDEM TARTRATE		28	34	1020	194.06		#		#
1467426023	HARPER	LINA	WAYCROSS	GA	Family Practice	S	ZOLPIDEM TARTRATE	ZOLPIDEM TARTRATE	37	173	191.6	5627	1738.91	21		98		110.6	3197	975.51
1467443713	COOK	JONATHAN	ATHENS	GA	Family Practice	S	ZOLPIDEM TARTRATE	ZOLPIDEM TARTRATE		31	31	930	388.06		*		*
1467494153	POLLARD	LESLIE	EVANS	GA	Family Practice	S	ZOLPIDEM TARTRATE	ZOLPIDEM TARTRATE	23	123	181	5380	1269.8		#	87		119	3550	929.95
1467537605	VARNADORE	JOSEPH	TOCCOA	GA	Family Practice	S	ZOLPIDEM TARTRATE	ZOLPIDEM TARTRATE		15	15	450	98.62		*	15		15	450	98.62
1467540062	WILLIAMS	STEPHANIE	ALBANY	GA	Family Practice	S	ZOLPIDEM TARTRATE	ZOLPIDEM TARTRATE	17	60	66	1968	534.86		#		#
1467668210	NAJJAR	DAVID	DACULA	GA	Family Practice	S	ZOLPIDEM TARTRATE	ZOLPIDEM TARTRATE		27	37	1110	216.09		*	27		37	1110	216.09
1467749176	DEAVENS	TODD	CONYERS	GA	Family Practice	S	ZOLPIDEM TARTRATE	ZOLPIDEM TARTRATE		28	30.7	864	203.03		#		#
1467890533	NAZIONE	ANTHONY	CALHOUN	GA	Family Practice	S	ZOLPIDEM TARTRATE	ZOLPIDEM TARTRATE	14	98	98	2940	594.64		*	28		28	840	142.31
1477525731	ARTRESS	KAREN	ATLANTA	GA	Family Practice	S	ZOLPIDEM TARTRATE	ZOLPIDEM TARTRATE		17	17	480	158.9		*		*
1477537470	FORDHAM	DONALD	DEMOREST	GA	Family Practice	S	ZOLPIDEM TARTRATE	ZOLPIDEM TARTRATE		32	40	1020	228.33		*	19		27	630	84.94
1477546281	GARNER	STEVEN	DUBLIN	GA	Family Practice	S	ZOLPIDEM TARTRATE	ZOLPIDEM TARTRATE	16	56	56	1680	452.09		#	35		35	1050	343.66
1477562379	PHILLIPS	KIMBERLY	EATONTON	GA	Family Practice	S	ZOLPIDEM TARTRATE	ZOLPIDEM TARTRATE	13	64	93	2775	944.54		*	52		79	2370	905.91
1477578599	LYNCH	JONATHAN	CAIRO	GA	Family Practice	S	ZOLPIDEM TARTRATE	ZOLPIDEM TARTRATE		40	46	1380	456.46		#		#
1477607737	HA	STEVEN	NORCROSS	GA	Family Practice	S	ZOLPIDEM TARTRATE	ZOLPIDEM TARTRATE		28	31	900	73.15		*	28		31	900	73.15
1477646016	WILLIAMSON	JACKIE	WOODSTOCK	GA	Family Practice	S	ZOLPIDEM TARTRATE	ZOLPIDEM TARTRATE		12	16	480	95.1		*		*
1477723120	GONSALVES	MICHAEL	ROME	GA	Family Practice	S	ZOLPIDEM TARTRATE	ZOLPIDEM TARTRATE		24	24	720	130.53		*	11		11	330	74.55
1477766715	CLAYTON	MITZI	ELLENWOOD	GA	Family Practice	S	ZOLPIDEM TARTRATE	ZOLPIDEM TARTRATE	19	57	95	2850	968.17		#	33		53	1590	609.68
1487621033	BATTLE	LEE	CARTERSVILLE	GA	Family Practice	S	ZOLPIDEM TARTRATE	ZOLPIDEM TARTRATE	31	169	191	5722	1578.86	15		78		94	2820	890.18
1487652285	HIGHTOWER	RICHARD	SAVANNAH	GA	Family Practice	S	ZOLPIDEM TARTRATE	ZOLPIDEM TARTRATE	26	140	146	4365	1123.33		#	126		132	3960	1005.26
1487653168	WEEKS	ROBERT	SAVANNAH	GA	Family Practice	S	ZOLPIDEM TARTRATE	ZOLPIDEM TARTRATE	42	203	230	6900	1655.48		#	152		167	5010	1299.93
1487677167	ROGERS	PHILLIP	ATLANTA	GA	Family Practice	S	ZOLPIDEM TARTRATE	ZOLPIDEM TARTRATE	97	342	498	14895	3323.65	97		342		498	14895	3323.65
1487681383	HUFF	GAREY	WINDER	GA	Family Practice	S	ZOLPIDEM TARTRATE	ZOLPIDEM TARTRATE	11	27	51	1520	333.62		#		#
1487682787	JOHNSON	FARRIS	ATHENS	GA	Family Practice	S	ZOLPIDEM TARTRATE	ZOLPIDEM TARTRATE	17	68	83	2448	421.18		#	49		58	1698	291.49
1487687331	BURTON	KELVIN	DOUGLASVILLE	GA	Family Practice	S	ZOLPIDEM TARTRATE	ZOLPIDEM TARTRATE	41	145	167	5010	1126.02	16		50		50	1500	410.28
1487715298	HEIGERICK	GLENN	LILBURN	GA	Family Practice	S	ZOLPIDEM TARTRATE	ZOLPIDEM TARTRATE	11	38	73	2170	525.98		#		#
1487746483	KAZI	MOINUDDIN	DUNWOODY	GA	Family Practice	S	ZOLPIDEM TARTRATE	ZOLPIDEM TARTRATE		61	65	1950	421.21		*	15		19	570	131.61
1487763538	SWART	KUMI	JASPER	GA	Family Practice	S	ZOLPIDEM TARTRATE	ZOLPIDEM TARTRATE	29	112	192	5715	1320.93		#	98		172	5115	1157.15
1497014633	FELICIANO APONTE	ALEXANDRA	CHATSWORTH	GA	Family Practice	S	ZOLPIDEM TARTRATE	ZOLPIDEM TARTRATE		12	19	570	95.5		*		*
1497066682	SINGLETON	DANIEL	BUENA VISTA	GA	Family Practice	S	ZOLPIDEM TARTRATE	ZOLPIDEM TARTRATE		32	32	890	332.21		#		#
1497162325	RICHARDS	JINNE	ALBANY	GA	Family Practice	S	ZOLPIDEM TARTRATE	ZOLPIDEM TARTRATE		32	32	960	180.98		*	32		32	960	180.98
1497727325	UKAONU	ANOZIE	ARLINGTON	GA	Family Practice	S	ZOLPIDEM TARTRATE	ZOLPIDEM TARTRATE	15	90	102	2940	813.43		*	34		46	1380	352.06
1497737936	ALI	ASMA	COLUMBUS	GA	Family Practice	S	ZOLPIDEM TARTRATE	ZOLPIDEM TARTRATE		13	14	360	46.81		*		*
1497743777	MCLEAN	RONALD	THOMASVILLE	GA	Family Practice	S	ZOLPIDEM TARTRATE	ZOLPIDEM TARTRATE	37	220	224.6	6466	2281.93	13		72		72	2064	645.3
1497745251	MIDHA	RAJU	DECATUR	GA	Family Practice	S	ZOLPIDEM TARTRATE	ZOLPIDEM TARTRATE	14	21	55	1605	373.81	14		21		55	1605	373.81
1497745467	HUDEC	ROBERT	WOODSTOCK	GA	Family Practice	S	ZOLPIDEM TARTRATE	ZOLPIDEM TARTRATE	15	73	78	2340	587.9		#	58		61	1830	487.76
1497779714	ROSS	JACK	COLUMBUS	GA	Family Practice	S	ZOLPIDEM TARTRATE	ZOLPIDEM TARTRATE	13	59	79	2355	665.12	13		59		79	2355	665.12
1497795397	ALFORD	CLARENCE	LAGRANGE	GA	Family Practice	S	ZOLPIDEM TARTRATE	ZOLPIDEM TARTRATE	30	157	177	5300	1392.16		#	131		151	4520	1241.18
1497807895	AHRENDT	JOHN	SNELLVILLE	GA	Family Practice	S	ZOLPIDEM TARTRATE	ZOLPIDEM TARTRATE	14	52	74	2200	426.81		#		#
1497853873	BARR	SARAH	COLUMBUS	GA	Family Practice	S	ZOLPIDEM TARTRATE	ZOLPIDEM TARTRATE		13	13	302	51.46		*		*
1497857841	RAGAN	DAVID	CUMMING	GA	Family Practice	S	ZOLPIDEM TARTRATE	ZOLPIDEM TARTRATE		40	50	1495	212.91		#		#
1497911937	CHANDRA	PRAKUL	MILLEN	GA	Family Practice	S	ZOLPIDEM TARTRATE	ZOLPIDEM TARTRATE	19	125	143	4285	1042.57		#	83		101	3030	717.36
1497980064	VIRTUE	MARK	ROME	GA	Family Practice	S	ZOLPIDEM TARTRATE	ZOLPIDEM TARTRATE	11	61	61	1775	296.21		*	22		22	605	192.22
1508284431	ADAMS	KYLE	VALDOSTA	GA	Family Practice	S	ZOLPIDEM TARTRATE	ZOLPIDEM TARTRATE		17	17	467	141.3		*		*
1508810227	OWENS	CRYSTAL	IRWINTON	GA	Family Practice	S	ZOLPIDEM TARTRATE	ZOLPIDEM TARTRATE	12	53	53	1247	382.73		*	12		12	340	106.22
1508832825	MATOVU	SARAH	MACON	GA	Family Practice	S	ZOLPIDEM TARTRATE	ZOLPIDEM TARTRATE	23	132	132	3726	1174.15	12		71		71	1932	680.88
1508835661	PUCKETT	ROBERT	ARMUCHEE	GA	Family Practice	S	ZOLPIDEM TARTRATE	ZOLPIDEM TARTRATE	41	265	331.5	9900	2952.09	28		185		239	7125	1823.85
1508845629	POON	GLENN	ELBERTON	GA	Family Practice	S	ZOLPIDEM TARTRATE	ZOLPIDEM TARTRATE	47	286	306	9060	2540.43	32		197		211	6280	1916.96
1508859448	WILEY	DARYL	THOMSON	GA	Family Practice	S	ZOLPIDEM TARTRATE	ZOLPIDEM TARTRATE	32	149	149	4379	1406.62		#	111		111	3239	1080.03
1508881368	CLARK	JELUNDER	HAMPTON	GA	Family Practice	S	ZOLPIDEM TARTRATE	ZOLPIDEM TARTRATE		21	21	630	148.19		*		*
1508899907	LOCKETTE	PATRINA	ASHBURN	GA	Family Practice	S	ZOLPIDEM TARTRATE	ZOLPIDEM TARTRATE		25	25	750	224.92		#		#
1508941501	MOORE-WATERS	SONDI	DECATUR	GA	Family Practice	S	ZOLPIDEM TARTRATE	ZOLPIDEM TARTRATE		37	49	1395	202.74		#		#
1508962911	RICHARDS	BARTLEY	JEFFERSON	GA	Family Practice	S	ZOLPIDEM TARTRATE	ZOLPIDEM TARTRATE	30	160	224	6720	1265.42		#	90		140	4200	759.68
1508985607	PULLIAM	MORRIS	TOCCOA	GA	Family Practice	S	ZOLPIDEM TARTRATE	ZOLPIDEM TARTRATE	21	112	114	3291	843.76		#	63		65	1950	558.37
1508991944	DEY	JANET	ATLANTA	GA	Family Practice	S	ZOLPIDEM TARTRATE	ZOLPIDEM TARTRATE		13	13	390	80.23		*	13		13	390	80.23
1518033158	SANDERLIN	TIA	ADEL	GA	Family Practice	S	ZOLPIDEM TARTRATE	ZOLPIDEM TARTRATE	15	91	91	2694	663.74		*	27		27	774	148.57
1518047547	GARCIA	ALBERTO	HAHIRA	GA	Family Practice	S	ZOLPIDEM TARTRATE	ZOLPIDEM TARTRATE	19	52	58	1704	376.04		#	35		41	1230	303.57
1518067636	FORTIN	MADELEINE	ATLANTA	GA	Family Practice	S	ZOLPIDEM TARTRATE	ZOLPIDEM TARTRATE		26	26	765	246		*	14		14	405	125.28
1518076736	BUSH	DWANA	ATLANTA	GA	Family Practice	S	ZOLPIDEM TARTRATE	ZOLPIDEM TARTRATE		24	38	1080	299.78		#		#
1518127687	PETER	SHERMA	SYLVANIA	GA	Family Practice	S	ZOLPIDEM TARTRATE	ZOLPIDEM TARTRATE	19	45	100	2994	701.85		#	28		65	1944	320.71
1518151075	ZAFAR	AMBER	COLUMBUS	GA	Family Practice	S	ZOLPIDEM TARTRATE	ZOLPIDEM TARTRATE	11	51	59	1622	398.87		*	29		37	967	303.07
1518196732	RAFEEDIE	GEORGE	SNELLVILLE	GA	Family Practice	S	ZOLPIDEM TARTRATE	ZOLPIDEM TARTRATE		32	49	1462	323.65		#		#
1518905827	SOPT	MICHAEL	BETHLEHEM	GA	Family Practice	S	ZOLPIDEM TARTRATE	ZOLPIDEM TARTRATE	12	76	78	2314	703.88		*	45		47	1384	482.45
1518914597	MORENO	JORGE	JACKSON	GA	Family Practice	S	ZOLPIDEM TARTRATE	ZOLPIDEM TARTRATE	54	253	309	9222	2500.25	33		125		167	4992	1516.68
1518915909	SHORTER	MELANIE	BONAIRE	GA	Family Practice	S	ZOLPIDEM TARTRATE	ZOLPIDEM TARTRATE		55	63	1800	568.17		#		#
1518916303	HENRY	KELA	SUGARHILL	GA	Family Practice	S	ZOLPIDEM TARTRATE	ZOLPIDEM TARTRATE		15	15	450	116.9		#		#
1518924521	POLOW	SARAH	CHATSWORTH	GA	Family Practice	S	ZOLPIDEM TARTRATE	ZOLPIDEM TARTRATE	28	209	219.2	6462	1627.07	13		92		94	2754	767.22
1518930841	OCONNELL	PHILIP	ST. MARYS	GA	Family Practice	S	ZOLPIDEM TARTRATE	ZOLPIDEM TARTRATE	24	76	105.3	3152	803.2		#	63		86.3	2590	718.88
1518944081	DANT	MICHAEL	RINGGOLD	GA	Family Practice	S	ZOLPIDEM TARTRATE	ZOLPIDEM TARTRATE		33	37	1110	198.28		*	21		25	750	102.63
1518950310	CRAFT	THOMAS	DUBLIN	GA	Family Practice	S	ZOLPIDEM TARTRATE	ZOLPIDEM TARTRATE	15	31	31	930	227.01		#		#
1518953785	FATTOUH	YARA	CHATSWORTH	GA	Family Practice	S	ZOLPIDEM TARTRATE	ZOLPIDEM TARTRATE		29	29	870	206.64		#		#
1518995885	BULLOCK	DENNIS	WATKINSVILLE	GA	Family Practice	S	ZOLPIDEM TARTRATE	ZOLPIDEM TARTRATE	26	143	153	4590	1019.58		#	91		101	3030	520.61
1528020575	KRISHNA	JEEVANA	CUMMING	GA	Family Practice	S	ZOLPIDEM TARTRATE	ZOLPIDEM TARTRATE	20	60	68	2040	502.25		#		#
1528037033	HADDAD	SINAN	GAINESVILLE	GA	Family Practice	S	ZOLPIDEM TARTRATE	ZOLPIDEM TARTRATE		25	25	696	191.75		*		*
1528055589	ROTH	JAMES	ATLANTA	GA	Family Practice	S	ZOLPIDEM TARTRATE	ZOLPIDEM TARTRATE		23	27	810	126.73		#		#
1528088648	BISCHOF	STEVEN	POOLER	GA	Family Practice	S	ZOLPIDEM TARTRATE	ZOLPIDEM TARTRATE	15	96	104	3090	891.06		#	66		74	2220	754.68
1528126679	YAMAMOTO	JONI	CALHOUN	GA	Family Practice	S	ZOLPIDEM TARTRATE	ZOLPIDEM TARTRATE		18	22	645	123.19		#		#
1528141553	GEER	AMY	THOMASVILLE	GA	Family Practice	S	ZOLPIDEM TARTRATE	ZOLPIDEM TARTRATE	11	63	82	2460	867.89		#		#
1528164092	CHEEKS	CURTIS	DALLAS	GA	Family Practice	S	ZOLPIDEM TARTRATE	ZOLPIDEM TARTRATE	31	124	152	4538	744.8	11		38		48	1434	180.12
1528262045	CARROLL	BRENT	BUFORD	GA	Family Practice	S	ZOLPIDEM TARTRATE	ZOLPIDEM TARTRATE	17	77	85	2505	577.43		*	30		38	1095	291.87
1528297538	WADE	JONATHAN	NASHVILLE	GA	Family Practice	S	ZOLPIDEM TARTRATE	ZOLPIDEM TARTRATE	11	53	57	1655	426.51		*	11		15	450	139.81
1528354560	CLEMONS	HOLLY	MACON	GA	Family Practice	S	ZOLPIDEM TARTRATE	ZOLPIDEM TARTRATE	20	74	98	2940	838.49		#		#
1538116553	PITHADIA	JATIN	COLUMBUS	GA	Family Practice	S	ZOLPIDEM TARTRATE	ZOLPIDEM TARTRATE		22	22	525	97.74		#		#
1538127519	UPDEGRAFF	KRISTEN	SAVANNAH	GA	Family Practice	S	ZOLPIDEM TARTRATE	ZOLPIDEM TARTRATE	19	65	126	3780	898.14		#		#
1538133905	JAGO	KENNETH	CANTON	GA	Family Practice	S	ZOLPIDEM TARTRATE	ZOLPIDEM TARTRATE		29	29	870	176.21		*	29		29	870	176.21
1538138094	REGISTER	GARLAND	CAIRO	GA	Family Practice	S	ZOLPIDEM TARTRATE	ZOLPIDEM TARTRATE		44	44	1291	424.98		*	44		44	1291	424.98
1538152855	JONNALAGADDA	UMAMAHESWARI	DOUGLAS	GA	Family Practice	S	ZOLPIDEM TARTRATE	ZOLPIDEM TARTRATE	12	53	63	1890	444.76		#		#
1538159603	GEARHARD	THOMAS	AUSTELL	GA	Family Practice	S	ZOLPIDEM TARTRATE	ZOLPIDEM TARTRATE		16	17.8	535	60.09		*	16		17.8	535	60.09
1538165386	JACKSON	EUGENE	FITZGERALD	GA	Family Practice	S	ZOLPIDEM TARTRATE	ZOLPIDEM TARTRATE	24	123	137	4080	1074.43	11		45		53	1560	412.56
1538169115	SNYDER	WILLARD	BRUNSWICK	GA	Family Practice	S	ZOLPIDEM TARTRATE	ZOLPIDEM TARTRATE		24	32	960	570.25		*	24		32	960	570.25
1538170360	MARSHALL	JOHN	AMERICUS	GA	Family Practice	S	ZOLPIDEM TARTRATE	ZOLPIDEM TARTRATE	27	146	152	4520	1576.45		*	40		46	1380	467.04
1538174933	HOGUE	DAVID	EVANS	GA	Family Practice	S	ZOLPIDEM TARTRATE	ZOLPIDEM TARTRATE		41	58	1740	252.34		*	41		58	1740	252.34
1538182431	WALKER	EMORY	HARTWELL	GA	Family Practice	S	ZOLPIDEM TARTRATE	ZOLPIDEM TARTRATE	23	163	191	5714	1316.87		#	96		124	3704	775.5
1538222393	REARDON	ROY	COLQUITT	GA	Family Practice	S	ZOLPIDEM TARTRATE	ZOLPIDEM TARTRATE		16	16	480	260.21		*		*
1538292040	REZNIK	JEFFREY	MARIETTA	GA	Family Practice	S	ZOLPIDEM TARTRATE	ZOLPIDEM TARTRATE		15	39	1150	205.35		*	15		39	1150	205.35
1538436928	SENTHIVEL	ABIRAMASUNDARI	CUMMING	GA	Family Practice	S	ZOLPIDEM TARTRATE	ZOLPIDEM TARTRATE		18	26	780	184.48		*	18		26	780	184.48
1538459292	ESIN	ESHAMUMERENE	MARIETTA	GA	Family Practice	S	ZOLPIDEM TARTRATE	ZOLPIDEM TARTRATE		19	27	810	250.13		#		#
1548207442	VOSWINKEL	PATRICK	DULUTH	GA	Family Practice	S	ZOLPIDEM TARTRATE	ZOLPIDEM TARTRATE		25	53	1575	370.6		#		#
1548250830	CORNWELL	JAMES	LYONS	GA	Family Practice	S	ZOLPIDEM TARTRATE	ZOLPIDEM TARTRATE		26	26	770	269.11		#		#
1548252141	MCDAVID	EDWARD	SANDERSVILLE	GA	Family Practice	S	ZOLPIDEM TARTRATE	ZOLPIDEM TARTRATE		21	21	601	112.67		#		#
1548257611	HUDSON	RONALD	COLUMBUS	GA	Family Practice	S	ZOLPIDEM TARTRATE	ZOLPIDEM TARTRATE		42	60	1800	698.04		*	42		60	1800	698.04
1548258924	DESAI	ROHIT	STONE MOUNTAIN	GA	Family Practice	S	ZOLPIDEM TARTRATE	ZOLPIDEM TARTRATE		27	29	870	155.16		*		*
1548261480	WHITTEN	WILLIAM	COLUMBUS	GA	Family Practice	S	ZOLPIDEM TARTRATE	ZOLPIDEM TARTRATE	21	103	121	3630	709.52		#	86		104	3120	621.76
1548289341	FOSTER	GREGORY	COLUMBUS	GA	Family Practice	S	ZOLPIDEM TARTRATE	ZOLPIDEM TARTRATE		28	28	789	413.83		#		#
1548343593	POOLE	JEREMY	THOMASVILLE	GA	Family Practice	S	ZOLPIDEM TARTRATE	ZOLPIDEM TARTRATE		61	61	1830	584.95		*	38		38	1140	364.92
1548370539	NGUYEN	CAROLINE	WOODSTOCK	GA	Family Practice	S	ZOLPIDEM TARTRATE	ZOLPIDEM TARTRATE		14	20	580	143.63		*	14		20	580	143.63
1548385966	PATEL	JAYESH	MACON	GA	Family Practice	S	ZOLPIDEM TARTRATE	ZOLPIDEM TARTRATE		20	20	594	108.88		*	20		20	594	108.88
1548405244	COLLIER	CAITLIN	SANDERSVILLE	GA	Family Practice	S	ZOLPIDEM TARTRATE	ZOLPIDEM TARTRATE		27	29	870	234.54		*	13		15	450	130.46
1548428519	WYLLIE-ADAMS	SABRINA	STOCKBRIDGE	GA	Family Practice	S	ZOLPIDEM TARTRATE	ZOLPIDEM TARTRATE		27	44	1320	249.38		#		#
1548461643	FLETCHER	DAVID	MADISON	GA	Family Practice	S	ZOLPIDEM TARTRATE	ZOLPIDEM TARTRATE	28	113	143	4290	1139.96		#	81		109	3270	921.31
1548482995	TAUNTON	WILLIAM	FORSYTH	GA	Family Practice	S	ZOLPIDEM TARTRATE	ZOLPIDEM TARTRATE	11	59	59	1770	497.01		*	33		33	990	299.22
1548772536	COLZIE	D'NEKA	DECATUR	GA	Family Practice	S	ZOLPIDEM TARTRATE	ZOLPIDEM TARTRATE		13	13	390	129.94		#		#
1558312231	BRYSON	ISRAEL	WRIGHTSVILLE	GA	Family Practice	S	ZOLPIDEM TARTRATE	ZOLPIDEM TARTRATE		60	60	1800	435.7		*	25		25	750	160.83
1558319210	HUTCHINGS	WILLIAM	MACON	GA	Family Practice	S	ZOLPIDEM TARTRATE	ZOLPIDEM TARTRATE		21	21	588	194.32		*		*
1558332916	BEEHLER	CECIL	CLAYTON	GA	Family Practice	S	ZOLPIDEM TARTRATE	ZOLPIDEM TARTRATE	13	41	57	1646	417.71		*	15		31	930	294.41
1558336172	PRICE	LAWRENCE	VILLA RICA	GA	Family Practice	S	ZOLPIDEM TARTRATE	ZOLPIDEM TARTRATE		42	84	2500	655.84		#		#
1558354506	WILLIAMSON	ANDY	DUBLIN	GA	Family Practice	S	ZOLPIDEM TARTRATE	ZOLPIDEM TARTRATE	26	106	118.5	3465	919.14		#	78		90.5	2670	642.52
1558453282	THOMPSON	TINA-ANN	STONE MOUNTAIN	GA	Family Practice	S	ZOLPIDEM TARTRATE	ZOLPIDEM TARTRATE		38	46	1380	253.17		#		#
1558495929	RYAN	TIMOTHY	CARTERSVILLE	GA	Family Practice	S	ZOLPIDEM TARTRATE	ZOLPIDEM TARTRATE		51	51	1246	321.43		*	28		28	640	198.81
1558599159	EDWARDS	THOMAS	THOMASVILLE	GA	Family Practice	S	ZOLPIDEM TARTRATE	ZOLPIDEM TARTRATE		45	45	1350	388.55		#		#
1558688093	MCGOWAN	CHERYL	CUMMING	GA	Family Practice	S	ZOLPIDEM TARTRATE	ZOLPIDEM TARTRATE	18	37	61	1830	365.16		#		#
1568406437	SMITH	MALLORY	REIDSVILLE	GA	Family Practice	S	ZOLPIDEM TARTRATE	ZOLPIDEM TARTRATE		37	37	1110	342.45		#		#
1568433498	KIM	DAVID	SMYRNA	GA	Family Practice	S	ZOLPIDEM TARTRATE	ZOLPIDEM TARTRATE	17	71	113	3390	917.63		#		#
1568463206	SWOFFORD	WILLIAM	COLQUITT	GA	Family Practice	S	ZOLPIDEM TARTRATE	ZOLPIDEM TARTRATE		32	34	909	243.87		#		#
1568480226	DAILEY-SMITH	MARY	ROCKMART	GA	Family Practice	S	ZOLPIDEM TARTRATE	ZOLPIDEM TARTRATE	19	77	137	4068	1168.76		#		#
1568482099	GARRINGER	JODON	HARTWELL	GA	Family Practice	S	ZOLPIDEM TARTRATE	ZOLPIDEM TARTRATE	27	132	190	5700	1286.18		#	109		167	5010	1148.45
1568576866	DEIMLER	ROBERT	SNELLVILLE	GA	Family Practice	S	ZOLPIDEM TARTRATE	ZOLPIDEM TARTRATE		24	36	1080	227.91		#		#
1568674687	RODRIGUEZ	DEBORAH	LAWRENCEVILLE	GA	Family Practice	S	ZOLPIDEM TARTRATE	ZOLPIDEM TARTRATE		40	48	1440	297.86		*	15		17	510	83.08
1568684322	HSING	GRANT	CUMMING	GA	Family Practice	S	ZOLPIDEM TARTRATE	ZOLPIDEM TARTRATE	14	32	44	1219	456.57		#		#
1568724052	PARITZ	BRANDON	MARIETTA	GA	Family Practice	S	ZOLPIDEM TARTRATE	ZOLPIDEM TARTRATE		41	57	1710	345.22		#		#
1568759264	COOKE	MICHELLE	ATLANTA	GA	Family Practice	S	ZOLPIDEM TARTRATE	ZOLPIDEM TARTRATE		64	68	1702	509.04		*	13		17	355	116.08
1568790848	SHARMA	SIDHARTH	MILTON	GA	Family Practice	S	ZOLPIDEM TARTRATE	ZOLPIDEM TARTRATE		20	20	600	108.62		*	20		20	600	108.62
1578529913	LINDSEY	MELANIE	HAHIRA	GA	Family Practice	S	ZOLPIDEM TARTRATE	ZOLPIDEM TARTRATE		48	49	1470	352.18		*	37		38	1140	247.52
1578537734	JONES	MICHAEL	MCDONOUGH	GA	Family Practice	S	ZOLPIDEM TARTRATE	ZOLPIDEM TARTRATE	39	149	217	6487	1466.57	27		92		136	4057	945.1
1578540654	CORNWELL	WILLIAM	RINGGOLD	GA	Family Practice	S	ZOLPIDEM TARTRATE	ZOLPIDEM TARTRATE		13	13	390	36.66		#		#
1578556619	SMITH	WENDELL	COVINGTON	GA	Family Practice	S	ZOLPIDEM TARTRATE	ZOLPIDEM TARTRATE	21	75	115	3433	990.85		#	40		72	2158	854.35
1578570644	COMEAU	CRYSTAL	ATLANTA	GA	Family Practice	S	ZOLPIDEM TARTRATE	ZOLPIDEM TARTRATE		13	17	495	82.09		*	13		17	495	82.09
1578570792	RICCI	KENNETH	ALPHARETTA	GA	Family Practice	S	ZOLPIDEM TARTRATE	ZOLPIDEM TARTRATE		16	18	499	86.14		*	16		18	499	86.14
1578596029	HALLIBURTON-FOSTER	NADINE	CUMMING	GA	Family Practice	S	ZOLPIDEM TARTRATE	ZOLPIDEM TARTRATE		22	22	622	144.67		*	22		22	622	144.67
1578655361	POWELL	WILLIAM	NEWNAN	GA	Family Practice	S	ZOLPIDEM TARTRATE	ZOLPIDEM TARTRATE	25	139	143	4290	1115.87	14		81		83	2490	759.71
1578724779	WALTON	JAMES	AUGUSTA	GA	Family Practice	S	ZOLPIDEM TARTRATE	ZOLPIDEM TARTRATE		43	43	1243	237.15		*		*
1578827408	MCCARTHY	JOSHUA	WAYCROSS	GA	Family Practice	S	ZOLPIDEM TARTRATE	ZOLPIDEM TARTRATE	27	100	122.3	3640	881.07	16		54		70.3	2100	573.82
1578828273	RAINA	ARWYN	COLUMBUS	GA	Family Practice	S	ZOLPIDEM TARTRATE	ZOLPIDEM TARTRATE		11	15	450	85.36		*	11		15	450	85.36
1578862173	HUMPHRIES	MARY	DECATUR	GA	Family Practice	S	ZOLPIDEM TARTRATE	ZOLPIDEM TARTRATE	11	29	39	1127	275.85		*	17		27	767	200
1588609838	SHARPE	MILES	SNELLVILLE	GA	Family Practice	S	ZOLPIDEM TARTRATE	ZOLPIDEM TARTRATE	27	112	134	4020	1015.05		#		#
1588619530	AMADOR	JORGE	NEWNAN	GA	Family Practice	S	ZOLPIDEM TARTRATE	ZOLPIDEM TARTRATE		29	51	1530	394.77		*		*
1588658330	MILLS	WILLIAM	TOCCOA	GA	Family Practice	S	ZOLPIDEM TARTRATE	ZOLPIDEM TARTRATE	39	242	258.2	7746	2089.77	20		142		152.2	4566	1256.26
1588658702	THEIS	WARREN	WAYCROSS	GA	Family Practice	S	ZOLPIDEM TARTRATE	ZOLPIDEM TARTRATE		26	26	780	240.54		*		*
1588663686	TIDMAN	RAYMOND	BLUE RIDGE	GA	Family Practice	S	ZOLPIDEM TARTRATE	ZOLPIDEM TARTRATE	36	131	228.5	6796	1352.02		#	85		153.5	4567	987
1588684278	WHEELER	GEORGE	WAYCROSS	GA	Family Practice	S	ZOLPIDEM TARTRATE	ZOLPIDEM TARTRATE	30	137	151	4421	1186.23		#		#
1588693535	THOMAS	RUSSELL	MARIETTA	GA	Family Practice	S	ZOLPIDEM TARTRATE	ZOLPIDEM TARTRATE	11	52	60	1780	368.43		*	40		48	1420	276.6
1588697635	PRYOR	HEATHER	CEDARTOWN	GA	Family Practice	S	ZOLPIDEM TARTRATE	ZOLPIDEM TARTRATE	23	132	160	4800	995.85		#	84		104	3120	652.92
1588720601	MITCHELL	PATSY	BRUNSWICK	GA	Family Practice	S	ZOLPIDEM TARTRATE	ZOLPIDEM TARTRATE		15	21	630	285.37		*	15		21	630	285.37
1588743165	YOUNG-WILSON	CRYSTAL	ATLANTA	GA	Family Practice	S	ZOLPIDEM TARTRATE	ZOLPIDEM TARTRATE		19	20	590	103.89		*		*
1588763387	BROWN-SADDLER	BELINDA	ATLANTA	GA	Family Practice	S	ZOLPIDEM TARTRATE	ZOLPIDEM TARTRATE	15	81	85	2514	580.35		#		#
1588783039	LUCKS	STEVEN	COLUMBUS	GA	Family Practice	S	ZOLPIDEM TARTRATE	ZOLPIDEM TARTRATE		11	13	390	83.23		*		*
1588815674	ELTARAWY	ISLAM	EAST ELLIJAY	GA	Family Practice	S	ZOLPIDEM TARTRATE	ZOLPIDEM TARTRATE	12	51	75.8	2224	385.93		*	37		53.8	1590	288.08
1598177974	PECHON	CATHERINE	COLUMBUS	GA	Family Practice	S	ZOLPIDEM TARTRATE	ZOLPIDEM TARTRATE		57	61	1830	372.67		*	15		19	570	79.37
1598708406	LAU	ANTHONY	HARTWELL	GA	Family Practice	S	ZOLPIDEM TARTRATE	ZOLPIDEM TARTRATE		16	17	510	160.67		*	16		17	510	160.67
1598739609	GONZALEZ	EVANGELIO	VILLA RICA	GA	Family Practice	S	ZOLPIDEM TARTRATE	ZOLPIDEM TARTRATE	26	108	132	3917	1105.88	15		57		63	1863	608.57
1598768145	EDWARDS	TANIA	COLUMBUS	GA	Family Practice	S	ZOLPIDEM TARTRATE	ZOLPIDEM TARTRATE	18	68	70	1809	489.77		#	52		54	1344	346.82
1598778722	LINKOUS	HARRY	MACON	GA	Family Practice	S	ZOLPIDEM TARTRATE	ZOLPIDEM TARTRATE		25	35	1030	274.1		*	25		35	1030	274.1
1598850703	SNAPPERMAN	HARRY	PEACHTREE CITY	GA	Family Practice	S	ZOLPIDEM TARTRATE	ZOLPIDEM TARTRATE		31	38.3	1100	183.13		*	17		21.7	600	99.09
1598878050	ADAMS	KEVIN	DANIELSVILLE	GA	Family Practice	S	ZOLPIDEM TARTRATE	ZOLPIDEM TARTRATE	44	152	294	8790	2134.87		#	118		212	6330	1595.56
1598879116	WHITENECK	THOMAS	LAWRENCEVILLE	GA	Family Practice	S	ZOLPIDEM TARTRATE	ZOLPIDEM TARTRATE	22	126	143	4168	1033.4		#	82		99	2880	746.62
1598897530	WHITE-WILLIAMS	DOROTHY	CLARKSTON	GA	Family Practice	S	ZOLPIDEM TARTRATE	ZOLPIDEM TARTRATE		25	31	930	195.84		*		*
1598913196	JAUHAR	MARIA	SAVANNAH	GA	Family Practice	S	ZOLPIDEM TARTRATE	ZOLPIDEM TARTRATE	11	39	39	1139	263.11	11		39		39	1139	263.11
1598920951	AL HADDAD	OMAR	BAINBRIDGE	GA	Family Practice	S	ZOLPIDEM TARTRATE	ZOLPIDEM TARTRATE	11	40	40	1089	342.09	11		40		40	1089	342.09
1598949166	TSUI	PATRICK	RINGGOLD	GA	Family Practice	S	ZOLPIDEM TARTRATE	ZOLPIDEM TARTRATE		35	47	1410	391.86		#		#
1609031657	KIBUYAGA-TRAVIS	NAKATO	DOUGLASVILLE	GA	Family Practice	S	ZOLPIDEM TARTRATE	ZOLPIDEM TARTRATE	11	35	35	1050	223.27		#		#
1609087527	PERSAUD	DAVID	EAST ELLIJAY	GA	Family Practice	S	ZOLPIDEM TARTRATE	ZOLPIDEM TARTRATE		32	32	915	241.52		#		#
1609808179	SPRUILL	ROBERT	MOULTRIE	GA	Family Practice	S	ZOLPIDEM TARTRATE	ZOLPIDEM TARTRATE	18	123	142	4244	992.61		#	73		84	2504	603.48
1609809300	RICKMAN	RICHARD	VALDOSTA	GA	Family Practice	S	ZOLPIDEM TARTRATE	ZOLPIDEM TARTRATE	18	67	69	2065	591.66		#	37		37	1110	247.68
1609817618	KENNEDY	PHILLIP	AUGUSTA	GA	Family Practice	S	ZOLPIDEM TARTRATE	ZOLPIDEM TARTRATE	20	65	91.3	2738	437.02		#		#
1609841444	GRIMM	PAUL	AMERICUS	GA	Family Practice	S	ZOLPIDEM TARTRATE	ZOLPIDEM TARTRATE		27	29	870	219.09		*		*
1609843812	CAMPBELL	ROBERT	GRAY	GA	Family Practice	S	ZOLPIDEM TARTRATE	ZOLPIDEM TARTRATE		15	15	320	160.02		*	15		15	320	160.02
1609853068	VANALSTINE	ANDREW	AUGUSTA	GA	Family Practice	S	ZOLPIDEM TARTRATE	ZOLPIDEM TARTRATE	25	69	161	4830	1354.86		#		#
1609853191	CONKRIGHT	WILLIAM	AUGUSTA	GA	Family Practice	S	ZOLPIDEM TARTRATE	ZOLPIDEM TARTRATE	24	89	94	2814	691.64		#	70		75	2244	579.57
1609861830	KELLER	SCOTT	LILBURN	GA	Family Practice	S	ZOLPIDEM TARTRATE	ZOLPIDEM TARTRATE	12	68	72	1965	422.47		#		#
1609880103	CLIFTON	JAMES	SWAINSBORO	GA	Family Practice	S	ZOLPIDEM TARTRATE	ZOLPIDEM TARTRATE	26	150	168	5040	1253.07	12		58		66	1980	478.73
1609880707	PARRISH	WILLIAM	BREMEN	GA	Family Practice	S	ZOLPIDEM TARTRATE	ZOLPIDEM TARTRATE	37	162	200	6000	1522.54	26		117		149	4470	1062.45
1609885813	MIZE	SHANNON	CUMMING	GA	Family Practice	S	ZOLPIDEM TARTRATE	ZOLPIDEM TARTRATE		13	37	1110	237.37		*	13		37	1110	237.37
1609931781	SULLIVAN	ROBERT	ADAIRSVILLE	GA	Family Practice	S	ZOLPIDEM TARTRATE	ZOLPIDEM TARTRATE	20	102	139.5	4045	635.15		#	71		106.5	3160	533.01
1609974427	HODGES	HUGH	WINDER	GA	Family Practice	S	ZOLPIDEM TARTRATE	ZOLPIDEM TARTRATE	27	174	180	5170	1293.25		#	131		133	3834	894.79
1619035169	HARRIS	DAVID	ROYSTON	GA	Family Practice	S	ZOLPIDEM TARTRATE	ZOLPIDEM TARTRATE	27	173	199	5937	1776.29		#	132		158	4707	1322.13
1619058047	GILBERT	SAMUEL	ACWORTH	GA	Family Practice	S	ZOLPIDEM TARTRATE	ZOLPIDEM TARTRATE	17	41	95	2850	564.07		#		#
1619144722	ROOKS	EMILY	CARROLLTON	GA	Family Practice	S	ZOLPIDEM TARTRATE	ZOLPIDEM TARTRATE		48	58	1740	570.49		*	34		36	1080	356.84
1619156981	EDWARDS	PAMELA	CEDARTOWN	GA	Family Practice	S	ZOLPIDEM TARTRATE	ZOLPIDEM TARTRATE	21	93	98	2940	853.04		#	63		68	2040	576.18
1619170701	GRAY	DURIEL	ROME	GA	Family Practice	S	ZOLPIDEM TARTRATE	ZOLPIDEM TARTRATE		22	22	660	316.36		*	22		22	660	316.36
1619199056	MILLER	DILLON	BLUE RIDGE	GA	Family Practice	S	ZOLPIDEM TARTRATE	ZOLPIDEM TARTRATE	43	209	309	9098	2473.06	31		140		236	6948	1670.34
1619264934	SWEENEY	SHEENA	COLUMBUS	GA	Family Practice	S	ZOLPIDEM TARTRATE	ZOLPIDEM TARTRATE		15	17	510	165.45		#		#
1619382009	PERVAIZ	SUMERA	AUGUSTA	GA	Family Practice	S	ZOLPIDEM TARTRATE	ZOLPIDEM TARTRATE	13	22	24	720	141.29		#		#
1619906385	SECREST	DESHA	CARTERSVILLE	GA	Family Practice	S	ZOLPIDEM TARTRATE	ZOLPIDEM TARTRATE	37	238	284	8421	1899.06	19		95		125	3651	823.31
1619922960	WHEELER	JAMES	ATLANTA	GA	Family Practice	S	ZOLPIDEM TARTRATE	ZOLPIDEM TARTRATE	14	54	68	2040	689.11	14		54		68	2040	689.11
1619937109	DEWITT	HENRY	ATHENS	GA	Family Practice	S	ZOLPIDEM TARTRATE	ZOLPIDEM TARTRATE		30	40	979	132.68		*	30		40	979	132.68
1619954112	WHEELER	RICHARD	NASHVILLE	GA	Family Practice	S	ZOLPIDEM TARTRATE	ZOLPIDEM TARTRATE	20	120	120	3584	829.75		#	86		86	2580	623.66
1619962610	KIRK	LAWRENCE	BYRON	GA	Family Practice	S	ZOLPIDEM TARTRATE	ZOLPIDEM TARTRATE	28	187	211	6307	1754.89	17		105		105	3127	1080.72
1619984150	BLUMER	JOHN	BRUNSWICK	GA	Family Practice	S	ZOLPIDEM TARTRATE	ZOLPIDEM TARTRATE	37	187	211	6196	1850.69	24		110		126	3734	1301.82
1619993102	BEVILL	C.	CARTERSVILLE	GA	Family Practice	S	ZOLPIDEM TARTRATE	ZOLPIDEM TARTRATE	13	34	64.5	1925	453.98		*	22		40.5	1205	343.66
1629011283	PATEL	PIYUSH	COLUMBUS	GA	Family Practice	S	ZOLPIDEM TARTRATE	ZOLPIDEM TARTRATE	34	180	180	5213	1650.48	23		122		122	3585	1135.54
1629029756	GERARD	JANET	PEACHTREE CITY	GA	Family Practice	S	ZOLPIDEM TARTRATE	ZOLPIDEM TARTRATE		41	45	1290	363.9		*	41		45	1290	363.9
1629060918	KIMBALL	RENEE	FLOWERY BRANCH	GA	Family Practice	S	ZOLPIDEM TARTRATE	ZOLPIDEM TARTRATE		26	36	1080	246.3		#		#
1629063771	MORRIS	HENRY	ATHENS	GA	Family Practice	S	ZOLPIDEM TARTRATE	ZOLPIDEM TARTRATE	26	126	126.4	3482	840.34		#	92		92.4	2528	734.77
1629074299	TRIVEDI	NIMISHA	LOCUST GROVE	GA	Family Practice	S	ZOLPIDEM TARTRATE	ZOLPIDEM TARTRATE	16	93	103	3090	449.88		*	46		48	1440	181.67
1629088034	MONETT	ROBERT	DECATUR	GA	Family Practice	S	ZOLPIDEM TARTRATE	ZOLPIDEM TARTRATE	19	71	89	2484	754.52		#		#
1629088521	REESE	BRIAN	GORDON	GA	Family Practice	S	ZOLPIDEM TARTRATE	ZOLPIDEM TARTRATE	16	90	90	2677	883.45		*	56		56	1662	470.35
1629149430	MILLER	CONRAD	MACON	GA	Family Practice	S	ZOLPIDEM TARTRATE	ZOLPIDEM TARTRATE	12	74	82	2364	704.71		*	45		45	1254	381.65
1629154067	SILLS	TRACEY	BUFORD	GA	Family Practice	S	ZOLPIDEM TARTRATE	ZOLPIDEM TARTRATE		13	13	390	102.78	0		0		0	0	0
1629158852	LEFEVER	NANCY	TATE	GA	Family Practice	S	ZOLPIDEM TARTRATE	ZOLPIDEM TARTRATE	25	152	170	4935	1235.34		#	128		142	4260	1021.71
1629184395	MARSHBURN	ROBERT	COMMERCE	GA	Family Practice	S	ZOLPIDEM TARTRATE	ZOLPIDEM TARTRATE	22	157	161	4683	1312.06		#	79		83	2343	661.18
1629206453	BAWA	AMIT	COLUMBUS	GA	Family Practice	S	ZOLPIDEM TARTRATE	ZOLPIDEM TARTRATE		13	13	227	65	0		0		0	0	0
1629256110	JOHNSON	GRADY	DUBLIN	GA	Family Practice	S	ZOLPIDEM TARTRATE	ZOLPIDEM TARTRATE		44	70	2100	673.49		#		#
1629266937	COLBY	CRAIG	SOCIAL CIRCLE	GA	Family Practice	S	ZOLPIDEM TARTRATE	ZOLPIDEM TARTRATE	27	126	146	4361	1273.64	16		62		80	2400	658.83
1629278866	VADDIREDDY	VIJAYALAKSHMI	CUMMING	GA	Family Practice	S	ZOLPIDEM TARTRATE	ZOLPIDEM TARTRATE	14	38	50	1500	350.39		#		#
1629307277	LEWIS	BRIAN	STOCKBRIDGE	GA	Family Practice	S	ZOLPIDEM TARTRATE	ZOLPIDEM TARTRATE	16	83	85.6	2550	553.05		#	59		61.6	1830	393.66
1629365283	MEHTA	ANAND	ROSWELL	GA	Family Practice	S	ZOLPIDEM TARTRATE	ZOLPIDEM TARTRATE	17	48	56	1680	419.97		#		#
1629396585	PARVATHANENI	LATA	ATLANTA	GA	Family Practice	S	ZOLPIDEM TARTRATE	ZOLPIDEM TARTRATE	11	34	34	1000	354.36	11		34		34	1000	354.36
1639100480	DONOHUE	JEFFREY	CANTON	GA	Family Practice	S	ZOLPIDEM TARTRATE	ZOLPIDEM TARTRATE	15	63	122	3640	729.77		#		#
1639161102	HENDERSON	AUDREY	AUGUSTA	GA	Family Practice	S	ZOLPIDEM TARTRATE	ZOLPIDEM TARTRATE	27	138	158	4728	1271.63	13		75		81	2430	717.37
1639170350	SIMS	MICHAEL	COLUMBUS	GA	Family Practice	S	ZOLPIDEM TARTRATE	ZOLPIDEM TARTRATE		48	58	1715	713.67		*	48		58	1715	713.67
1639178395	MURPHY	TROY	SAVANNAH	GA	Family Practice	S	ZOLPIDEM TARTRATE	ZOLPIDEM TARTRATE	25	135	157	4658	1387.83		#	103		119	3518	1045.51
1639240765	BURGESS	LATASHA	ATLANTA	GA	Family Practice	S	ZOLPIDEM TARTRATE	ZOLPIDEM TARTRATE		12	12	330	49.44		*		*
1639260037	BAZAL	CHRISTOPHER	MOULTRIE	GA	Family Practice	S	ZOLPIDEM TARTRATE	ZOLPIDEM TARTRATE	19	121	141	4230	1254.87		#	69		81	2430	682.41
1639354434	PANDYA	TANYA	SUWANEE	GA	Family Practice	S	ZOLPIDEM TARTRATE	ZOLPIDEM TARTRATE	14	56	76	2280	341.73		#		#
1639384407	GOODWIN	JEREMY	FORSYTH	GA	Family Practice	S	ZOLPIDEM TARTRATE	ZOLPIDEM TARTRATE	16	80	100	2925	706.51		#	49		69	2055	429.17
1649247834	IBRAHEEM	MUSIBAU	DECATUR	GA	Family Practice	S	ZOLPIDEM TARTRATE	ZOLPIDEM TARTRATE		28	28	770	145.6		*	14		14	385	96.3
1649261686	MEINHOLD	ROLF	ALPHARETTA	GA	Family Practice	S	ZOLPIDEM TARTRATE	ZOLPIDEM TARTRATE	14	86	106	3075	1015.26		#		#
1649278219	CARR	JOHN	AUGUSTA	GA	Family Practice	S	ZOLPIDEM TARTRATE	ZOLPIDEM TARTRATE	11	35	35	1050	276		#		#
1649288077	LYNCH	S KENDRA	CAIRO	GA	Family Practice	S	ZOLPIDEM TARTRATE	ZOLPIDEM TARTRATE		11	11	330	73.34		*		*
1649288382	ANSAR	VIBHUTI	COLUMBUS	GA	Family Practice	S	ZOLPIDEM TARTRATE	ZOLPIDEM TARTRATE		14	19	570	82.1		*	14		19	570	82.1
1649310236	SMITH	WILEY	DALTON	GA	Family Practice	S	ZOLPIDEM TARTRATE	ZOLPIDEM TARTRATE		43	55.7	1612	307.92		*		*
1649369422	MANLOVE-SIMMONS	KRIS	DECATUR	GA	Family Practice	S	ZOLPIDEM TARTRATE	ZOLPIDEM TARTRATE	11	17	21	591	136.69		*		*
1649408667	MERCADO	MARISSA MARICEL	HOSCHTON	GA	Family Practice	S	ZOLPIDEM TARTRATE	ZOLPIDEM TARTRATE		44	50	1500	312.2		#		#
1649445883	STEELE	COLLYN	MCDONOUGH	GA	Family Practice	S	ZOLPIDEM TARTRATE	ZOLPIDEM TARTRATE	16	47	69	2001	749	16		47		69	2001	749
1649478934	RODRIGUEZ	VERONICA	LAWRENCEVILLE	GA	Family Practice	S	ZOLPIDEM TARTRATE	ZOLPIDEM TARTRATE	16	24	42	1260	215.62		#		#
1649539040	EBERHART	KAREN	CEDARTOWN	GA	Family Practice	S	ZOLPIDEM TARTRATE	ZOLPIDEM TARTRATE	23	132	148	4420	1238.15		#	94		110	3280	969.44
1649599416	DAY	DAVID	FITZGERALD	GA	Family Practice	S	ZOLPIDEM TARTRATE	ZOLPIDEM TARTRATE		14	22	660	168.51		*		*
1659303477	HOKE	WESLEY	ATLANTA	GA	Family Practice	S	ZOLPIDEM TARTRATE	ZOLPIDEM TARTRATE		11	11	285	48.67		*	11		11	285	48.67
1659316362	MECCA	ANDREW	COLUMBUS	GA	Family Practice	S	ZOLPIDEM TARTRATE	ZOLPIDEM TARTRATE	45	197	236	7050	1217.28	20		72		86	2580	554.98
1659320786	ATKINSON	TANGELA	HIRAM	GA	Family Practice	S	ZOLPIDEM TARTRATE	ZOLPIDEM TARTRATE		28	28	840	192.46		*	16		16	480	107.76
1659337442	HALEY	DONNA	CANTON	GA	Family Practice	S	ZOLPIDEM TARTRATE	ZOLPIDEM TARTRATE	35	199	213	6390	1356.51		#	146		160	4800	1069.39
1659352060	SCHWARTZ	TERRY	STONE MOUNTAIN	GA	Family Practice	S	ZOLPIDEM TARTRATE	ZOLPIDEM TARTRATE	24	148	167	4940	1123.69		#	106		125	3710	830.16
1659364040	REESE	ROBERT	FITZGERALD	GA	Family Practice	S	ZOLPIDEM TARTRATE	ZOLPIDEM TARTRATE		22	30	900	171.67		*	22		30	900	171.67
1659384816	TODARO	PHILIP	BAINBRIDGE	GA	Family Practice	S	ZOLPIDEM TARTRATE	ZOLPIDEM TARTRATE	14	107	109	3270	811.7		*	31		31	930	249.73
1659395374	SERGENT	PAUL	COMMERCE	GA	Family Practice	S	ZOLPIDEM TARTRATE	ZOLPIDEM TARTRATE		25	41	1230	225.72		#		#
1659416956	LACANILAO	ANGELITO	SAINT MARYS	GA	Family Practice	S	ZOLPIDEM TARTRATE	ZOLPIDEM TARTRATE	17	86	96	2766	855.53		#		#
1659467629	HALLER	JEFFREY	CANTON	GA	Family Practice	S	ZOLPIDEM TARTRATE	ZOLPIDEM TARTRATE	18	92	110	3300	1196.22		#	73		91	2730	1089.51
1659475010	ARMOUR	CHRISTOPHER	JONESNORO	GA	Family Practice	S	ZOLPIDEM TARTRATE	ZOLPIDEM TARTRATE		11	11	328	110.32	0		0		0	0	0
1659719722	DEEN	RAYMOND	ROME	GA	Family Practice	S	ZOLPIDEM TARTRATE	ZOLPIDEM TARTRATE	14	54	58	1695	554.07		*	31		35	1005	397.36
1659799757	THOMAS	CLIFTON	VALDOSTA	GA	Family Practice	S	ZOLPIDEM TARTRATE	ZOLPIDEM TARTRATE		36	36	1080	273.05		*	11		11	330	103.17
1669404760	RO	JUN	JOHNS CREEK	GA	Family Practice	S	ZOLPIDEM TARTRATE	ZOLPIDEM TARTRATE	11	47	75	2235	417.78		#		#
1669443065	MORIARITY	THOMAS	SAVANNAH	GA	Family Practice	S	ZOLPIDEM TARTRATE	ZOLPIDEM TARTRATE	32	165	218	6429	1346.97		#	122		163	4795	1003.79
1669489084	HARROVER	JAMES	EVANS	GA	Family Practice	S	ZOLPIDEM TARTRATE	ZOLPIDEM TARTRATE	29	145	195	5815	1115.38		#	130		180	5365	1020.88
1669495669	NGUYEN	THOMAS	EAST ELLIJAY	GA	Family Practice	S	ZOLPIDEM TARTRATE	ZOLPIDEM TARTRATE	19	116	130	3885	774.91		#	93		107	3195	654.89
1669536835	WILLIAMS	DANIEL	CARROLLTON	GA	Family Practice	S	ZOLPIDEM TARTRATE	ZOLPIDEM TARTRATE	30	157	157	4660	1040.78	30		157		157	4660	1040.78
1669568671	HARRIS-MOORE	KAREN	PEACHTREE CITY	GA	Family Practice	S	ZOLPIDEM TARTRATE	ZOLPIDEM TARTRATE	21	113	148	4440	1138.95		#		#
1669572970	SCHMIDT	MICHAEL	THOMASVILLE	GA	Family Practice	S	ZOLPIDEM TARTRATE	ZOLPIDEM TARTRATE	19	106	106	3053	839.05		*	35		35	1050	247.49
1669589594	PENNINGTON	CHARLES	DILLARD	GA	Family Practice	S	ZOLPIDEM TARTRATE	ZOLPIDEM TARTRATE	15	100	117.1	3320	602		*	23		31.1	912	207.86
1669642484	SPENCER	LOUIS	CARTERSVILLE	GA	Family Practice	S	ZOLPIDEM TARTRATE	ZOLPIDEM TARTRATE		51	53	1590	379.57		*	31		33	990	149.86
1669707139	MCCARTNEY	DARYL	SWAINSBORO	GA	Family Practice	S	ZOLPIDEM TARTRATE	ZOLPIDEM TARTRATE		68	69	2070	476.69		*	41		41	1230	307.65
1669728697	REESE	CHASITY	COLUMBUS	GA	Family Practice	S	ZOLPIDEM TARTRATE	ZOLPIDEM TARTRATE		23	47	1380	154.48		#		#
1669766069	SANDERS	ELLEN	OAKWOOD	GA	Family Practice	S	ZOLPIDEM TARTRATE	ZOLPIDEM TARTRATE	12	78	84	2520	559.84		*	64		68	2040	474.77
1669768990	WILLIAMS-THOMAS	KAMEISHA	MACON	GA	Family Practice	S	ZOLPIDEM TARTRATE	ZOLPIDEM TARTRATE		20	24	720	100.38		#		#
1679516843	JULIAO	ANDREA	TUCKER	GA	Family Practice	S	ZOLPIDEM TARTRATE	ZOLPIDEM TARTRATE		62	68	2040	601.58		*	51		57	1710	475.95
1679516967	FRANKLIN	ROBERT	AUGUSTA	GA	Family Practice	S	ZOLPIDEM TARTRATE	ZOLPIDEM TARTRATE	25	147	155	4626	1115.44		#	84		92	2736	723.9
1679521298	WILSON	ALVIN	ATHENS	GA	Family Practice	S	ZOLPIDEM TARTRATE	ZOLPIDEM TARTRATE		12	12	360	161.06		*	12		12	360	161.06
1679523419	RAY	JAMES	SWAINSBORO	GA	Family Practice	S	ZOLPIDEM TARTRATE	ZOLPIDEM TARTRATE		33	33	899	364.99		*		*
1679558126	WHERRY	RICHARD	DAHLONEGA	GA	Family Practice	S	ZOLPIDEM TARTRATE	ZOLPIDEM TARTRATE	25	81	97	2894	916.33		#	70		86	2580	767.49
1679563423	PERRY	ALAN	ATLANTA	GA	Family Practice	S	ZOLPIDEM TARTRATE	ZOLPIDEM TARTRATE	15	87	91	2720	661.56		*	36		40	1200	243.45
1679572648	WALKER-RICHARDSON	BETTY	TIFTON	GA	Family Practice	S	ZOLPIDEM TARTRATE	ZOLPIDEM TARTRATE		14	14	284	191.02		#		#
1679579643	STEWART	STEVEN	TUCKER	GA	Family Practice	S	ZOLPIDEM TARTRATE	ZOLPIDEM TARTRATE	19	59	59	1725	522.7		#	34		34	1005	349.83
1679655492	BISHOP	CRAIG	VALDOSTA	GA	Family Practice	S	ZOLPIDEM TARTRATE	ZOLPIDEM TARTRATE	17	74	106	3165	745.57		#	53		85	2535	601.75
1679665558	DANFORTH	CHRISTINE	CHATSWORTH	GA	Family Practice	S	ZOLPIDEM TARTRATE	ZOLPIDEM TARTRATE		16	26	780	232.21		#		#
1679861256	PRATT	BRIAN	CLAYTON	GA	Family Practice	S	ZOLPIDEM TARTRATE	ZOLPIDEM TARTRATE	24	60	93	2719	821.51		#		#
1679911762	LEON	GORBY	MACON	GA	Family Practice	S	ZOLPIDEM TARTRATE	ZOLPIDEM TARTRATE		25	25	750	215.49		#		#
1679911846	LIVINGSTON	JOE	BLAIRSVILLE	GA	Family Practice	S	ZOLPIDEM TARTRATE	ZOLPIDEM TARTRATE	41	156	196	5838	1438.21		#	131		167	4968	1242.57
1679986525	HAMILTON	JAMES	DAHLONEGA	GA	Family Practice	S	ZOLPIDEM TARTRATE	ZOLPIDEM TARTRATE		19	28	840	175		*	19		28	840	175
1689609877	DUKE	MICHAEL	MILLEDGEVILLE	GA	Family Practice	S	ZOLPIDEM TARTRATE	ZOLPIDEM TARTRATE	23	112	156	4665	1298.78		#	95		121	3615	1062.92
1689671323	WEEKS	WALLACE	DALTON	GA	Family Practice	S	ZOLPIDEM TARTRATE	ZOLPIDEM TARTRATE	34	169	222	6579	1456.37		#		#
1689671372	NEISES	KERRY	DALTON	GA	Family Practice	S	ZOLPIDEM TARTRATE	ZOLPIDEM TARTRATE	28	146	184	5437	1279.96		#	135		171	5047	1193.95
1689681074	POLHILL	JAMES	LOUISVILLE	GA	Family Practice	S	ZOLPIDEM TARTRATE	ZOLPIDEM TARTRATE		22	22	660	122.36		*	11		11	330	29.8
1689803959	GONE	KAVITA	DULUTH	GA	Family Practice	S	ZOLPIDEM TARTRATE	ZOLPIDEM TARTRATE		52	54	1620	393.5		*	52		54	1620	393.5
1689868960	BORELLI	MARIA	COLUMBUS	GA	Family Practice	S	ZOLPIDEM TARTRATE	ZOLPIDEM TARTRATE	12	83	97	2910	1756.41		#		#
1699110205	NICHOLS	JOI	STOCKBRIDGE	GA	Family Practice	S	ZOLPIDEM TARTRATE	ZOLPIDEM TARTRATE		15	15	450	248.22		*		*
1699718411	CHASE	RICHARD	OGLETHORPE	GA	Family Practice	S	ZOLPIDEM TARTRATE	ZOLPIDEM TARTRATE	24	134	141	4166	1313.69		#	121		128	3791	1227.43
1699762666	JOHNSON	JAMES	COLUMBUS	GA	Family Practice	S	ZOLPIDEM TARTRATE	ZOLPIDEM TARTRATE	14	61	84	2520	420.19		*	37		52	1560	235.16
1699773457	DULAMAL	HARRESH	SAVANNAH	GA	Family Practice	S	ZOLPIDEM TARTRATE	ZOLPIDEM TARTRATE	12	84	102	2977	479.14		*	70		78	2257	444.54
1699778944	HATCHER	JASON	WARNER ROBINS	GA	Family Practice	S	ZOLPIDEM TARTRATE	ZOLPIDEM TARTRATE		13	13	364	34.68	0		0		0	0	0
1699794818	WIGLEY	JERRY	CARTERSVILLE	GA	Family Practice	S	ZOLPIDEM TARTRATE	ZOLPIDEM TARTRATE	11	51	65	1950	735.16		*	38		52	1560	525.47
1699798926	MCWHORTER	CHRISTOPHER	ALPHARETTA	GA	Family Practice	S	ZOLPIDEM TARTRATE	ZOLPIDEM TARTRATE		11	11	310	84.83		*	11		11	310	84.83
1699858605	THOMSON	TIMOTHY	THOMASVILLE	GA	Family Practice	S	ZOLPIDEM TARTRATE	ZOLPIDEM TARTRATE	23	137	186	5490	1342.95		#	75		124	3630	902.09
1699872911	GARNER	CYLER	GORDON	GA	Family Practice	S	ZOLPIDEM TARTRATE	ZOLPIDEM TARTRATE		19	19	570	250.6		*		*
1699969949	DEVARAJU	MADHAVI	ALPHARETTA	GA	Family Practice	S	ZOLPIDEM TARTRATE	ZOLPIDEM TARTRATE	11	57	57	1710	348.89		#		#
1700016284	BOYD	JEREMY	ROSWELL	GA	Family Practice	S	ZOLPIDEM TARTRATE	ZOLPIDEM TARTRATE		30	36	1002	160.01		#		#
1700041290	LATIMER	CLARKE	ATLANTA	GA	Family Practice	S	ZOLPIDEM TARTRATE	ZOLPIDEM TARTRATE		14	14	390	149.7		*		*
1700084514	PATEL	MITTAL	MARTINEZ	GA	Family Practice	S	ZOLPIDEM TARTRATE	ZOLPIDEM TARTRATE	11	47	57	1710	465.33		*	31		35	1050	300.25
1700171261	RAZZAK	SAMAN	VILLA RICA	GA	Family Practice	S	ZOLPIDEM TARTRATE	ZOLPIDEM TARTRATE		58	58	1725	434.85		*	34		34	1005	257.38
1700172848	HASAN	HAJRA	WATKINSVILLE	GA	Family Practice	S	ZOLPIDEM TARTRATE	ZOLPIDEM TARTRATE		25	42	1260	269.06		*	14		29	870	168.36
1700820198	BOWERS	RALPH	LA FAYETTE	GA	Family Practice	S	ZOLPIDEM TARTRATE	ZOLPIDEM TARTRATE	19	107	177	5285	1163.5		#	83		153	4565	971.36
1700827458	BRAHMADEVI	SOWMYA	ALPHARETTA	GA	Family Practice	S	ZOLPIDEM TARTRATE	ZOLPIDEM TARTRATE		20	22	660	111.35		#		#
1700849874	OPRYSKO	JOHN	TUCKER	GA	Family Practice	S	ZOLPIDEM TARTRATE	ZOLPIDEM TARTRATE		30	30	900	199.86		*	30		30	900	199.86
1700871555	SUMNER	RANDOLPH	ROME	GA	Family Practice	S	ZOLPIDEM TARTRATE	ZOLPIDEM TARTRATE	13	71	75	2220	608.89		#	59		63	1860	522.68
1700876554	ODEGAARD	CAROL	JACKSON	GA	Family Practice	S	ZOLPIDEM TARTRATE	ZOLPIDEM TARTRATE	36	120	248	7425	1947.9		#	102		222	6645	1811.67
1700879012	TAYLOR	ROBERT	CLERMONT	GA	Family Practice	S	ZOLPIDEM TARTRATE	ZOLPIDEM TARTRATE	26	100	148.8	4464	950.06		#	64		101	3030	534.42
1700883659	DANIEL	MARK	ELBERTON	GA	Family Practice	S	ZOLPIDEM TARTRATE	ZOLPIDEM TARTRATE	21	117	117	3510	1072.35		#	67		67	2010	520.07
1700896230	COX	JASON	ALMA	GA	Family Practice	S	ZOLPIDEM TARTRATE	ZOLPIDEM TARTRATE	21	129	135	4050	1129.06		#	69		73	2190	535.87
1700896503	JENKINS	JOHN	COLUMBUS	GA	Family Practice	S	ZOLPIDEM TARTRATE	ZOLPIDEM TARTRATE	12	52	54	1600	515.14		#		#
1700937174	TURNER	KAREN	SAVANNAH	GA	Family Practice	S	ZOLPIDEM TARTRATE	ZOLPIDEM TARTRATE		15	16	480	88.69		*	15		16	480	88.69
1700963915	COX	MARCELLA	TUCKER	GA	Family Practice	S	ZOLPIDEM TARTRATE	ZOLPIDEM TARTRATE		14	16	444	98.5		*		*
1700984432	PRICE	CARLA	WINDER	GA	Family Practice	S	ZOLPIDEM TARTRATE	ZOLPIDEM TARTRATE	36	197	205.1	6153	1203.69	23		107		109.1	3273	761.92
1700985454	PATEL	DIPESH	MACON	GA	Family Practice	S	ZOLPIDEM TARTRATE	ZOLPIDEM TARTRATE	12	42	56	1680	396.74		*	17		25	750	203.63
1710041983	HAYNES	GAYE	FRANKLIN	GA	Family Practice	S	ZOLPIDEM TARTRATE	ZOLPIDEM TARTRATE		13	13	390	143.34		*	13		13	390	143.34
1710923461	GROOVER	DONNA	COVINGTON	GA	Family Practice	S	ZOLPIDEM TARTRATE	ZOLPIDEM TARTRATE	16	106	114	3370	899.72		*	48		48	1405	391.79
1710964440	DEAN	KENYATTA	DULUTH	GA	Family Practice	S	ZOLPIDEM TARTRATE	ZOLPIDEM TARTRATE		23	23	690	233.16		#		#
1720014871	DESHPANDE	PRIYA	AUGUSTA	GA	Family Practice	S	ZOLPIDEM TARTRATE	ZOLPIDEM TARTRATE		27	31	930	300.91		#		#
1720045552	WING	DALE	THOMASVILLE	GA	Family Practice	S	ZOLPIDEM TARTRATE	ZOLPIDEM TARTRATE	25	139	146	4344	1657.33		#	72		79	2364	1109.06
1720088511	MAKHANI	SHEHNAZ	LOCUST GROVE	GA	Family Practice	S	ZOLPIDEM TARTRATE	ZOLPIDEM TARTRATE	11	17	27	810	109.36		#		#
1720309057	OLLIFF	STACY	MCDONOUGH	GA	Family Practice	S	ZOLPIDEM TARTRATE	ZOLPIDEM TARTRATE	11	39	51	1440	210.17	11		39		51	1440	210.17
1720379829	CHATFIELD	MATTHEW	RINGGOLD	GA	Family Practice	S	ZOLPIDEM TARTRATE	ZOLPIDEM TARTRATE		16	20	600	123.67		#		#
1720418841	GOBER	JAIME	MARIETTA	GA	Family Practice	S	ZOLPIDEM TARTRATE	ZOLPIDEM TARTRATE		15	18	540	198.69		*	15		18	540	198.69
1730109414	WATERS	GORDON	BLACKSHEAR	GA	Family Practice	S	ZOLPIDEM TARTRATE	ZOLPIDEM TARTRATE	42	172	192	5683	1633.12	18		60		70	2100	691.59
1730141672	WOOD	FRANK	MCCAYSVILLE	GA	Family Practice	S	ZOLPIDEM TARTRATE	ZOLPIDEM TARTRATE	42	319	337.7	10080	2565.73	17		108		118	3490	733.21
1730182106	GRAHAM	JAMES	TIFTON	GA	Family Practice	S	ZOLPIDEM TARTRATE	ZOLPIDEM TARTRATE	44	246	266	7869	2233.08		#	200		220	6517	1861.93
1730197435	HARMON	TOMIA	FAYETTEVILLE	GA	Family Practice	S	ZOLPIDEM TARTRATE	ZOLPIDEM TARTRATE	15	83	93	2790	622.39	15		83		93	2790	622.39
1730199605	REESE	MORRIS	GORDON	GA	Family Practice	S	ZOLPIDEM TARTRATE	ZOLPIDEM TARTRATE	14	116	118	3525	1367.69		*	48		50	1485	930.63
1730272584	BALIGA	BANTWAL	COLUMBUS	GA	Family Practice	S	ZOLPIDEM TARTRATE	ZOLPIDEM TARTRATE		37	37	1110	281.69		*	23		23	690	159
1730288424	GABRIEL	SABRY	MACON	GA	Family Practice	S	ZOLPIDEM TARTRATE	ZOLPIDEM TARTRATE		33	42.6	1258	322.88		*	15		17	490	157.22
1730292939	ASTIN	GEORGE	CARROLLTON	GA	Family Practice	S	ZOLPIDEM TARTRATE	ZOLPIDEM TARTRATE		15	15	430	186.21		#		#
1730365784	DALING	KOMMERINA	OAKWOOD	GA	Family Practice	S	ZOLPIDEM TARTRATE	ZOLPIDEM TARTRATE		43	48	1420	399.25		#		#
1730372236	GRIMSLEY	WILLIAM	JEFFERSON	GA	Family Practice	S	ZOLPIDEM TARTRATE	ZOLPIDEM TARTRATE	23	112	122	3638	738.52		#	79		89	2670	524.69
1730442229	ROMERO MIRANDA	NORA	WINDER	GA	Family Practice	S	ZOLPIDEM TARTRATE	ZOLPIDEM TARTRATE		21	21	615	132.51		*		*
1730471236	DATTA	ATTRI	WOODSTOCK	GA	Family Practice	S	ZOLPIDEM TARTRATE	ZOLPIDEM TARTRATE		54	54	1596	495.25		#		#
1740204791	BROWN	ROGER	MARTINEZ	GA	Family Practice	S	ZOLPIDEM TARTRATE	ZOLPIDEM TARTRATE		48	52	1560	415.24		*	48		52	1560	415.24
1740214220	HEWLING	KIRK-CONROD	WOODSTOCK	GA	Family Practice	S	ZOLPIDEM TARTRATE	ZOLPIDEM TARTRATE		15	15	450	160.7		*	15		15	450	160.7
1740242023	DOMINGO	MELANIA	VIDALIA	GA	Family Practice	S	ZOLPIDEM TARTRATE	ZOLPIDEM TARTRATE	11	51	51	1518	471.13		*	13		13	390	66.5
1740265099	PADHIAR	HEMEN	CUMMING	GA	Family Practice	S	ZOLPIDEM TARTRATE	ZOLPIDEM TARTRATE	15	60	90	2700	865.35		#		#
1740267194	SMITH	ANTHONY	AUGUSTA	GA	Family Practice	S	ZOLPIDEM TARTRATE	ZOLPIDEM TARTRATE	36	180	208	6210	1554.38		#	125		153	4560	1023.04
1740273093	JAUME	ALFREDO	GAINESVILLE	GA	Family Practice	S	ZOLPIDEM TARTRATE	ZOLPIDEM TARTRATE	19	123	123.1	3680	952.88		#	49		49	1470	514.51
1740273549	DUKE	WILLIAM	DUBLIN	GA	Family Practice	S	ZOLPIDEM TARTRATE	ZOLPIDEM TARTRATE	14	23	23.2	636	138.86		#		#
1740278605	LOCKWOOD	FRANK	STOCKBRIDGE	GA	Family Practice	S	ZOLPIDEM TARTRATE	ZOLPIDEM TARTRATE	18	64	100	3000	750.59		#	31		51	1530	419.79
1740297811	ELLIS	PAUL	JOHNS CREEK	GA	Family Practice	S	ZOLPIDEM TARTRATE	ZOLPIDEM TARTRATE	19	59	76	2280	477.99	19		59		76	2280	477.99
1740299650	MERRILL	FREDERICK	EVANS	GA	Family Practice	S	ZOLPIDEM TARTRATE	ZOLPIDEM TARTRATE	13	58	80	2400	493.35	13		58		80	2400	493.35
1740321108	KORTE	ULRIKE	ALPHARETTA	GA	Family Practice	S	ZOLPIDEM TARTRATE	ZOLPIDEM TARTRATE		12	13	345	94.36		*	12		13	345	94.36
1740332840	YUN	INCHOL	DACULA	GA	Family Practice	S	ZOLPIDEM TARTRATE	ZOLPIDEM TARTRATE	28	169	171	5130	1175.32		#	144		146	4380	979.15
1740390632	KOZIARA	EUGENE	KENNESAW	GA	Family Practice	S	ZOLPIDEM TARTRATE	ZOLPIDEM TARTRATE		31	31	912	298.38		*	31		31	912	298.38
1740394428	RABER	PAUL	LAVONIA	GA	Family Practice	S	ZOLPIDEM TARTRATE	ZOLPIDEM TARTRATE	22	134	158	4740	1397.96	11		45		67	2010	665.35
1740398916	NICHOLS	MARGARET	MACON	GA	Family Practice	S	ZOLPIDEM TARTRATE	ZOLPIDEM TARTRATE		75	87	2610	793.23		*	60		64	1920	622.78
1740474154	OKUNGBOWA	OSARETIN	STATESBORO	GA	Family Practice	S	ZOLPIDEM TARTRATE	ZOLPIDEM TARTRATE		22	22	560	194.92		#		#
1740701887	SOLOMON	JONTU	AUGUSTA	GA	Family Practice	S	ZOLPIDEM TARTRATE	ZOLPIDEM TARTRATE		12	12	270	124.7		*	12		12	270	124.7
1750305124	BOAZ	DAVID	ALPHARETTA	GA	Family Practice	S	ZOLPIDEM TARTRATE	ZOLPIDEM TARTRATE		24	24	625	122.57		*	24		24	625	122.57
1750319992	AGARWAL	NISHI	WAYCROSS	GA	Family Practice	S	ZOLPIDEM TARTRATE	ZOLPIDEM TARTRATE	12	35	36	1040	275.13		*	20		21	620	187.99
1750330536	HTWE	TINT	LAWRENCEVILLE	GA	Family Practice	S	ZOLPIDEM TARTRATE	ZOLPIDEM TARTRATE		19	19	570	187.2		#		#
1750338968	BRAMHADEVI	SRINIVAS	LAGRANGE	GA	Family Practice	S	ZOLPIDEM TARTRATE	ZOLPIDEM TARTRATE		33	33	990	335.82		#		#
1750373023	JOSEPH	KIRPICH	LILBURN	GA	Family Practice	S	ZOLPIDEM TARTRATE	ZOLPIDEM TARTRATE	12	61	61	1533	1252.89		*	42		42	1027	992.12
1750379863	WOMBLE	JOHN	COLUMBUS	GA	Family Practice	S	ZOLPIDEM TARTRATE	ZOLPIDEM TARTRATE		44	72	2160	361.92		#		#
1750383626	APOSTOL	CHRISTOPHER	EVANS	GA	Family Practice	S	ZOLPIDEM TARTRATE	ZOLPIDEM TARTRATE	29	138	148	4440	1372.94		#	115		125	3750	1112.09
1750426920	SMITH	GEORGE	COVINGTON	GA	Family Practice	S	ZOLPIDEM TARTRATE	ZOLPIDEM TARTRATE		32	62	1843	1012.76		#		#
1750446969	FRANTZ	ROBERT	LILBURN	GA	Family Practice	S	ZOLPIDEM TARTRATE	ZOLPIDEM TARTRATE	27	140	180	5385	820.33		#	116		152	4545	609.69
1750486742	WALID	FERIAL	WARNER ROBINS	GA	Family Practice	S	ZOLPIDEM TARTRATE	ZOLPIDEM TARTRATE		26	44	1320	310.05		#		#
1750499315	GOROKHOV	TATYANA	TUCKER	GA	Family Practice	S	ZOLPIDEM TARTRATE	ZOLPIDEM TARTRATE		34	38	1140	210.82		#		#
1750518023	KING	GLEN	CARTERSVILLE	GA	Family Practice	S	ZOLPIDEM TARTRATE	ZOLPIDEM TARTRATE	22	62	90.5	2715	447.17		#	39		67.5	2025	333.12
1750675955	JOSEPH	LINU	DACULA	GA	Family Practice	S	ZOLPIDEM TARTRATE	ZOLPIDEM TARTRATE		19	25	750	204.24		*		*
1750680104	CHAUDHARI	KAUSHAL	RINGGOLD	GA	Family Practice	S	ZOLPIDEM TARTRATE	ZOLPIDEM TARTRATE		47	75	2250	501.11		*	32		58	1740	440.05
1760408272	WILLIAMS	J	CARTERSVILLE	GA	Family Practice	S	ZOLPIDEM TARTRATE	ZOLPIDEM TARTRATE	30	161	223	6690	1797.77		#	100		150	4500	1505.56
1760423149	TOMEO	JAY	AUGUSTA	GA	Family Practice	S	ZOLPIDEM TARTRATE	ZOLPIDEM TARTRATE	20	67	81	2420	761.3		#	55		65	1950	692.08
1760430003	POWELL	LAWRENCE	EAST POINT	GA	Family Practice	S	ZOLPIDEM TARTRATE	ZOLPIDEM TARTRATE		11	11	240	42.49		*		*
1760442834	JOHNSON	JOSEPH	CALHOUN	GA	Family Practice	S	ZOLPIDEM TARTRATE	ZOLPIDEM TARTRATE		34	35	1050	199.37		*	34		35	1050	199.37
1760458319	MILES	MICHAEL	DALLAS	GA	Family Practice	S	ZOLPIDEM TARTRATE	ZOLPIDEM TARTRATE	20	60	75.3	2230	627.1		#	45		57.3	1690	334.74
1760471585	ZANT	WALTER	MADISON	GA	Family Practice	S	ZOLPIDEM TARTRATE	ZOLPIDEM TARTRATE	33	151	183	5378	1161.24		#	114		136	3980	812.38
1760476774	WILDER	DORIS	SYLVESTER	GA	Family Practice	S	ZOLPIDEM TARTRATE	ZOLPIDEM TARTRATE	35	108	227.6	6829	1977.53	24		73		152.6	4579	1244.43
1760483481	PATEL	YASHVANT	COLUMBUS	GA	Family Practice	S	ZOLPIDEM TARTRATE	ZOLPIDEM TARTRATE	21	102	106	3180	697.99		#	47		51	1530	347.91
1760540033	BUCHANAN	HOPE	ATLANTA	GA	Family Practice	S	ZOLPIDEM TARTRATE	ZOLPIDEM TARTRATE		14	14	403	106.83	0		0		0	0	0
1760622096	PIRANI	AZIZ	LILBURN	GA	Family Practice	S	ZOLPIDEM TARTRATE	ZOLPIDEM TARTRATE	18	59	75	2236	289.97		#	30		36	1068	162.7
1760689319	DAVIS	ANGELA	STATESBORO	GA	Family Practice	S	ZOLPIDEM TARTRATE	ZOLPIDEM TARTRATE	12	74	76	2280	508.19		*	32		34	1020	239.15
1760703094	DOWIS	LINDSAY	DAHLONEGA	GA	Family Practice	S	ZOLPIDEM TARTRATE	ZOLPIDEM TARTRATE		14	20	600	83.21		*		*
1760749014	REGMEE	KABITA	WINDER	GA	Family Practice	S	ZOLPIDEM TARTRATE	ZOLPIDEM TARTRATE		56	64	1920	546.89		*	43		51	1530	441.74
1770514440	CLOPTON, JR	CHARLES	ELLENWOOD	GA	Family Practice	S	ZOLPIDEM TARTRATE	ZOLPIDEM TARTRATE	50	242	272	8134	1718	22		86		102	3034	545.09
1770520009	FIELD	DAVID	CANTON	GA	Family Practice	S	ZOLPIDEM TARTRATE	ZOLPIDEM TARTRATE	19	82	102.1	3028	794.98		#	41		61	1805	489.78
1770541518	FERGUSON	ELLEN	TUCKER	GA	Family Practice	S	ZOLPIDEM TARTRATE	ZOLPIDEM TARTRATE		25	33	990	214.33		*	25		33	990	214.33
1770556276	ORRIS	GARY	CUMMING	GA	Family Practice	S	ZOLPIDEM TARTRATE	ZOLPIDEM TARTRATE	16	47	97	2882	787.06		#	36		80	2400	701.37
1770578155	HAVER	PAUL	ATHENS	GA	Family Practice	S	ZOLPIDEM TARTRATE	ZOLPIDEM TARTRATE	22	112	124	3480	743.24		#		#
1770691818	NGUYEN	CHRISTINA	FLOWERY BRANCH	GA	Family Practice	S	ZOLPIDEM TARTRATE	ZOLPIDEM TARTRATE	11	45	93	2790	955.07		*	28		70	2100	846.72
1770711871	MATHEW	ELIZABETH	NEWNAN	GA	Family Practice	S	ZOLPIDEM TARTRATE	ZOLPIDEM TARTRATE		21	21	630	180.93		#		#
1780607242	GROFF	GEORGE	LOGANVILLE	GA	Family Practice	S	ZOLPIDEM TARTRATE	ZOLPIDEM TARTRATE	12	59	87	2610	724.44		#		#
1780625293	WORKMAN	DENISE	CLEVELAND	GA	Family Practice	S	ZOLPIDEM TARTRATE	ZOLPIDEM TARTRATE	12	76	76	1685	400.24		*	37		37	844	235.14
1780626721	JACKSON	JOSEPH	WAYNESBORO	GA	Family Practice	S	ZOLPIDEM TARTRATE	ZOLPIDEM TARTRATE		60	64	1905	439.2		*	34		38	1140	329.79
1780642173	AGARWAL	DEEPALI	COLUMBUS	GA	Family Practice	S	ZOLPIDEM TARTRATE	ZOLPIDEM TARTRATE		28	34	1020	198.1		*	15		21	630	89.08
1780645788	JOHNSON	EVELYN	BAXLEY	GA	Family Practice	S	ZOLPIDEM TARTRATE	ZOLPIDEM TARTRATE	11	78	82	2460	731.74		*	22		26	780	216.48
1780646083	MOON	HENRY	DACULA	GA	Family Practice	S	ZOLPIDEM TARTRATE	ZOLPIDEM TARTRATE	21	94	121.5	3607	642.55		#	59		80	2400	437.41
1780649368	GLEASON	JAMES	RIVERDALE	GA	Family Practice	S	ZOLPIDEM TARTRATE	ZOLPIDEM TARTRATE	17	91	91	2730	810.48		*	47		47	1410	613.18
1780665208	CHIN	LINDA	COLUMBUS	GA	Family Practice	S	ZOLPIDEM TARTRATE	ZOLPIDEM TARTRATE		12	12	360	135.02		*		*
1780673038	ALLIA	HOURIA	KENNESAW	GA	Family Practice	S	ZOLPIDEM TARTRATE	ZOLPIDEM TARTRATE		25	25	748	253.76		*		*
1780679134	MCCURDY	CARL	JASPER	GA	Family Practice	S	ZOLPIDEM TARTRATE	ZOLPIDEM TARTRATE	15	64	64	1920	462.44		*	53		53	1590	412.68
1780687954	PURVIS	HENRY	STATESBORO	GA	Family Practice	S	ZOLPIDEM TARTRATE	ZOLPIDEM TARTRATE	21	84	109	3196	623.72		#	55		76	2206	500.21
1780901611	FLAHERTY	GRETA	ROME	GA	Family Practice	S	ZOLPIDEM TARTRATE	ZOLPIDEM TARTRATE		23	29	849	245.01		*	23		29	849	245.01
1780949727	WATERS	BERRIEN	DUBLIN	GA	Family Practice	S	ZOLPIDEM TARTRATE	ZOLPIDEM TARTRATE	37	169	171	4920	1431.89	26		114		114	3360	1024.77
1790093524	ILYAS	SAADIA	AUSTELL	GA	Family Practice	S	ZOLPIDEM TARTRATE	ZOLPIDEM TARTRATE		23	23	690	160.64		*	12		12	360	86.8
1790196848	HAWKINS	ERSKINE	ATLANTA	GA	Family Practice	S	ZOLPIDEM TARTRATE	ZOLPIDEM TARTRATE		47	49	1355	298.06		#		#
1790707925	BAKER	JUSTIN	MOULTRIE	GA	Family Practice	S	ZOLPIDEM TARTRATE	ZOLPIDEM TARTRATE		40	64	1880	321.63		*	27		43	1250	168.84
1790715621	LEE	JAMES	WOODSTOCK	GA	Family Practice	S	ZOLPIDEM TARTRATE	ZOLPIDEM TARTRATE	15	34	58	1710	438.97		#	20		38	1110	293.03
1790717171	CASTEEL	LINDA	SNELLVILLE	GA	Family Practice	S	ZOLPIDEM TARTRATE	ZOLPIDEM TARTRATE	22	85	141.2	4236	851.05		#	61		99.2	2976	623.59
1790742526	GOLUSINSKI	LAWRENCE	ATLANTA	GA	Family Practice	S	ZOLPIDEM TARTRATE	ZOLPIDEM TARTRATE		13	17	510	123.5		*		*
1790759421	BRONERSKY-ENUMAH	LOIS	COLUMBUS	GA	Family Practice	S	ZOLPIDEM TARTRATE	ZOLPIDEM TARTRATE		54	70	2090	258.53		*	30		38	1130	129.63
1790784593	SCHMIDT	STEPHEN	EVANS	GA	Family Practice	S	ZOLPIDEM TARTRATE	ZOLPIDEM TARTRATE	12	30	52	1480	426.03	12		30		52	1480	426.03
1790792034	PIETRZAK	NICHOLAS	MACON	GA	Family Practice	S	ZOLPIDEM TARTRATE	ZOLPIDEM TARTRATE	17	71	83	2490	623.21		#	55		61	1830	514.05
1790799740	TANNER	LYDIA	DOUGLAS	GA	Family Practice	S	ZOLPIDEM TARTRATE	ZOLPIDEM TARTRATE	30	177	187	5580	1659.3		#	142		152	4530	1331.86
1790846210	JOHNSON	GINA	FAYETTEVILLE	GA	Family Practice	S	ZOLPIDEM TARTRATE	ZOLPIDEM TARTRATE		20	28	840	154.44		#		#
1790877835	JANI	JYOTIR	JEFFERSON	GA	Family Practice	S	ZOLPIDEM TARTRATE	ZOLPIDEM TARTRATE		19	26	780	146.78		#		#
1790899169	NAJJAR	OMAR	DECATUR	GA	Family Practice	S	ZOLPIDEM TARTRATE	ZOLPIDEM TARTRATE	23	113	157	4560	864.4	23		113		157	4560	864.4
1801007026	EVANS	AKITA	STONE MOUNTAIN	GA	Family Practice	S	ZOLPIDEM TARTRATE	ZOLPIDEM TARTRATE		16	16	457	85.21		*		*
1801049705	MUNEER	SANA	HOGANSVILLE	GA	Family Practice	S	ZOLPIDEM TARTRATE	ZOLPIDEM TARTRATE		18	20	600	140.91		*	18		20	600	140.91
1801206131	PATEL	SALONI	BRASELTON	GA	Family Practice	S	ZOLPIDEM TARTRATE	ZOLPIDEM TARTRATE		20	20	575	118.17		*		*
1801849716	BEDFORD-DIXON	CARLA	ATLANTA	GA	Family Practice	S	ZOLPIDEM TARTRATE	ZOLPIDEM TARTRATE		22	22	660	213.98		#		#
1801885934	STAHURA	DAVID	ATLANTA	GA	Family Practice	S	ZOLPIDEM TARTRATE	ZOLPIDEM TARTRATE		12	17.2	516	36.81		*		*
1801932983	FIKE	WILLIAM	ATLANTA	GA	Family Practice	S	ZOLPIDEM TARTRATE	ZOLPIDEM TARTRATE		12	16	480	237.95		*	12		16	480	237.95
1801950530	EUGENE	KENNETH	RINCON	GA	Family Practice	S	ZOLPIDEM TARTRATE	ZOLPIDEM TARTRATE	16	42	86	2565	584.45		#		#
1801979398	TURNER	KIMBERLY	MONROE	GA	Family Practice	S	ZOLPIDEM TARTRATE	ZOLPIDEM TARTRATE		51	53	1564	189.18		*	27		29	844	76.72
1801987292	SMITH	KIRBY	MOULTRIE	GA	Family Practice	S	ZOLPIDEM TARTRATE	ZOLPIDEM TARTRATE		51	55	1650	479.9		#		#
1801999297	BREEDLOVE	WILLIAM	BLAIRSVILLE	GA	Family Practice	S	ZOLPIDEM TARTRATE	ZOLPIDEM TARTRATE	29	161	197	5910	1183.71	16		78		90	2700	659.36
1811282346	ENGELBRECHT	JOHANNES	BUCHANAN	GA	Family Practice	S	ZOLPIDEM TARTRATE	ZOLPIDEM TARTRATE	21	115	124	3700	884.39		*	47		55	1650	430.76
1811912967	HALL	JONATHAN	LAVONIA	GA	Family Practice	S	ZOLPIDEM TARTRATE	ZOLPIDEM TARTRATE	24	137	150.5	4499	896.7		*	49		51	1514	291.44
1811935091	BURGHER-JONES	JANINE	COLUMBUS	GA	Family Practice	S	ZOLPIDEM TARTRATE	ZOLPIDEM TARTRATE		30	53.7	1567	300.89		*	15		28.7	837	182.02
1811958309	RODGERS	ROBIN	CARTERSVILLE	GA	Family Practice	S	ZOLPIDEM TARTRATE	ZOLPIDEM TARTRATE	18	70	78	2340	1178.94		#	38		42	1260	850.34
1811980352	JACKSON	JOSEPH	ALBANY	GA	Family Practice	S	ZOLPIDEM TARTRATE	ZOLPIDEM TARTRATE	26	106	130	3880	1066.73		#	70		78	2330	815.9
1811982770	REDDY	SHALINI	ROME	GA	Family Practice	S	ZOLPIDEM TARTRATE	ZOLPIDEM TARTRATE		15	19	570	162.95		*	15		19	570	162.95
1811982952	SHIVER	JAMES	ATHENS	GA	Family Practice	S	ZOLPIDEM TARTRATE	ZOLPIDEM TARTRATE		49	59	1770	391.09		#		#
1811989320	BOHN	ERIC	FLOWERY BRANCH	GA	Family Practice	S	ZOLPIDEM TARTRATE	ZOLPIDEM TARTRATE	19	115	159.7	4760	899.04		#	97		141.7	4220	781.26
1821031329	THOMAS	DENNIS	VALDOSTA	GA	Family Practice	S	ZOLPIDEM TARTRATE	ZOLPIDEM TARTRATE		16	30	900	182.24		#		#
1821095670	RICHARDSON-ONEAL	LORRIE	HOSCHTON	GA	Family Practice	S	ZOLPIDEM TARTRATE	ZOLPIDEM TARTRATE	22	131	131	3930	950.81		*	38		38	1140	307.14
1821223256	CAMPBELL	HEATHER	JESUP	GA	Family Practice	S	ZOLPIDEM TARTRATE	ZOLPIDEM TARTRATE	44	226	236	7050	1481.6		*	28		30	900	145.9
1821228255	AJAYI	OLUMIDE	LAGRANGE	GA	Family Practice	S	ZOLPIDEM TARTRATE	ZOLPIDEM TARTRATE		19	19	570	132.14		*		*
1821268012	O'MEARA	ANTHONY	MCDONOUGH	GA	Family Practice	S	ZOLPIDEM TARTRATE	ZOLPIDEM TARTRATE	14	68	71	2130	599.76		*	25		28	840	200.23
1821388893	DAMPIER	LELAND	SAVANNAH	GA	Family Practice	S	ZOLPIDEM TARTRATE	ZOLPIDEM TARTRATE	19	56	58	1660	497.29		#	33		35	1005	308.24
1821436957	KONN	JASMINE	ALPHARETTA	GA	Family Practice	S	ZOLPIDEM TARTRATE	ZOLPIDEM TARTRATE		24	29	855	129.36		*	24		29	855	129.36
1821436999	KINDREGAN	PATRICK	CUMMING	GA	Family Practice	S	ZOLPIDEM TARTRATE	ZOLPIDEM TARTRATE	32	75	136.3	4065	888.62		#		#
1831134881	CROSS	JULAINE	CEDARTOWN	GA	Family Practice	S	ZOLPIDEM TARTRATE	ZOLPIDEM TARTRATE		48	48	1440	407.93		*	27		27	810	219.97
1831163898	JUSTINIANO-AYALA	JOSE	ROSSVILLE	GA	Family Practice	S	ZOLPIDEM TARTRATE	ZOLPIDEM TARTRATE		19	19	570	167.91	0		0		0	0	0
1831182674	DOCKERY	JEFFERY	BROXTON	GA	Family Practice	S	ZOLPIDEM TARTRATE	ZOLPIDEM TARTRATE		57	61	1830	677.74		*	57		61	1830	677.74
1831184209	GILBERT	RAYMOND	WATKINSVILLE	GA	Family Practice	S	ZOLPIDEM TARTRATE	ZOLPIDEM TARTRATE	36	211	231	6845	2049.41		#	161		177	5225	1733.49
1831327923	GORE	KRISTIN	TIFTON	GA	Family Practice	S	ZOLPIDEM TARTRATE	ZOLPIDEM TARTRATE		45	51	1530	414.87		#		#
1831439595	KAVURI	RATIKA	BETHLEHEM	GA	Family Practice	S	ZOLPIDEM TARTRATE	ZOLPIDEM TARTRATE		24	24	690	164.62		#		#
1841213790	WYSONG	EDWARD	HARTWELL	GA	Family Practice	S	ZOLPIDEM TARTRATE	ZOLPIDEM TARTRATE		31	33	990	339.37		#		#
1841216447	RAUSCH	JUDITH	WOODSTOCK	GA	Family Practice	S	ZOLPIDEM TARTRATE	ZOLPIDEM TARTRATE		14	29.5	885	296.82		*	14		29.5	885	296.82
1841221769	PENG	SAM	MARIETTA	GA	Family Practice	S	ZOLPIDEM TARTRATE	ZOLPIDEM TARTRATE	17	91	91	2714	858.38		*	49		49	1470	459.24
1841237773	MCKENZIE	TIMOTHY	AUGUSTA	GA	Family Practice	S	ZOLPIDEM TARTRATE	ZOLPIDEM TARTRATE	14	74	94	2820	467.76	14		74		94	2820	467.76
1841239555	HADDOCK	CHRISTOPHER	RINGGOLD	GA	Family Practice	S	ZOLPIDEM TARTRATE	ZOLPIDEM TARTRATE	15	55	109	3270	446.04		#		#
1841262896	DAMPIER	MARY	ATLANTA	GA	Family Practice	S	ZOLPIDEM TARTRATE	ZOLPIDEM TARTRATE	12	43	48	1398	501.45		#		#
1841273422	MORACZEWSKI	TERENCE	ALPHARETTA	GA	Family Practice	S	ZOLPIDEM TARTRATE	ZOLPIDEM TARTRATE	22	71	124	3720	1025.46		#		#
1841277423	PHILLIPS	MELISSA	RINGGOLD	GA	Family Practice	S	ZOLPIDEM TARTRATE	ZOLPIDEM TARTRATE	16	98	121	3606	857.11		#	87		101	3006	802.1
1841291895	COX	PAUL	ATLANTA	GA	Family Practice	S	ZOLPIDEM TARTRATE	ZOLPIDEM TARTRATE		12	12	360	94.6		*	12		12	360	94.6
1841292588	PELLETIER	ALLEN	AUGUSTA	GA	Family Practice	S	ZOLPIDEM TARTRATE	ZOLPIDEM TARTRATE		30	38	1140	368.98		*		*
1841301496	VANCE	JOHN	LEESBURG	GA	Family Practice	S	ZOLPIDEM TARTRATE	ZOLPIDEM TARTRATE	12	88	94	2790	864.53		*	27		27	780	259.9
1841317138	BENNETT	RAY	PEACHTREE CITY	GA	Family Practice	S	ZOLPIDEM TARTRATE	ZOLPIDEM TARTRATE		24	43	1290	169.87		#		#
1841340437	POON	JONATHAN	ELBERTON	GA	Family Practice	S	ZOLPIDEM TARTRATE	ZOLPIDEM TARTRATE	47	205	235.7	6910	1717.63	29		118		136.7	4009	978.8
1841369949	PRICE	BILLY	MOULTRIE	GA	Family Practice	S	ZOLPIDEM TARTRATE	ZOLPIDEM TARTRATE		42	62	1860	339.07		#		#
1841372653	SMITH	LEON	VALDOSTA	GA	Family Practice	S	ZOLPIDEM TARTRATE	ZOLPIDEM TARTRATE	24	67	108.5	3200	657.69		#		#
1841426707	JOHNSON	KRISTINA	RICHMOND HILL	GA	Family Practice	S	ZOLPIDEM TARTRATE	ZOLPIDEM TARTRATE	20	83	121	3601	1005.3		#	60		94	2804	813.6
1841483823	KIDWAI	ASIM	EAST ELLIJAY	GA	Family Practice	S	ZOLPIDEM TARTRATE	ZOLPIDEM TARTRATE	23	117	135	4035	1132.72		#	83		101	3015	896.1
1841554185	MURALIDHARA	SAMYUKTHA	WOODSTOCK	GA	Family Practice	S	ZOLPIDEM TARTRATE	ZOLPIDEM TARTRATE		12	13	390	46.88		*	12		13	390	46.88
1841555893	SULLIVAN-HARRIS	ARIELLE	ALPHARETTA	GA	Family Practice	S	ZOLPIDEM TARTRATE	ZOLPIDEM TARTRATE	20	69	136	4050	669.61	20		69		136	4050	669.61
1851345284	RUBENDALL	STEPHEN	CAMILLA	GA	Family Practice	S	ZOLPIDEM TARTRATE	ZOLPIDEM TARTRATE	33	177	179	5314	1509.59	21		115		117	3494	1006.55
1851353098	LATONI	RENE	DACULA	GA	Family Practice	S	ZOLPIDEM TARTRATE	ZOLPIDEM TARTRATE	18	42	62	1856	246.9		#	29		41	1226	162.68
1851359038	LONDON	ERIN	WATKINSVILLE	GA	Family Practice	S	ZOLPIDEM TARTRATE	ZOLPIDEM TARTRATE		25	27	810	161.42	0		0		0	0	0
1851392575	PARKER	GREGORY	COLUMBUS	GA	Family Practice	S	ZOLPIDEM TARTRATE	ZOLPIDEM TARTRATE	25	112	144.9	4322	1001.52		#	76		108.9	3267	848.08
1851394969	BRANCH	CARLA	STATESBORO	GA	Family Practice	S	ZOLPIDEM TARTRATE	ZOLPIDEM TARTRATE		31	43	1290	445.01		#		#
1851395842	THOMAS	DONALD	DALTON	GA	Family Practice	S	ZOLPIDEM TARTRATE	ZOLPIDEM TARTRATE	19	69	93	2790	656.5		#		#
1851405005	MARTIN	ELIZABETH	COLUMBUS	GA	Family Practice	S	ZOLPIDEM TARTRATE	ZOLPIDEM TARTRATE		12	20	600	164.55		*		*
1851452254	VAN	DAVID	GRIFFIN	GA	Family Practice	S	ZOLPIDEM TARTRATE	ZOLPIDEM TARTRATE	17	71	72	2160	1099.14		#		#
1851456776	SINGHAL	MEENU	EVANS	GA	Family Practice	S	ZOLPIDEM TARTRATE	ZOLPIDEM TARTRATE		31	33	990	310.43		#		#
1851460125	MOSSMAN	PAUL	MACON	GA	Family Practice	S	ZOLPIDEM TARTRATE	ZOLPIDEM TARTRATE		30	38	1140	143.83		*	30		38	1140	143.83
1851475396	KUZIO	DANIEL	KENNESAW	GA	Family Practice	S	ZOLPIDEM TARTRATE	ZOLPIDEM TARTRATE	26	122	173	5190	738.73		#	110		151	4530	662.17
1851492672	MATECHAK	GREGORY	ROCKMART	GA	Family Practice	S	ZOLPIDEM TARTRATE	ZOLPIDEM TARTRATE	16	51	82	2460	557.19		#		#
1851504641	CHUPRASAVA	KATSIARYNA	ACWORTH	GA	Family Practice	S	ZOLPIDEM TARTRATE	ZOLPIDEM TARTRATE		22	39	1170	346.17		#		#
1851568869	WILSON	CHARITY	ALBANY	GA	Family Practice	S	ZOLPIDEM TARTRATE	ZOLPIDEM TARTRATE	28	121	137	4110	1001.67		#	76		90	2700	659.12
1851659650	HEPBURN	MARIEL	ASHBURN	GA	Family Practice	S	ZOLPIDEM TARTRATE	ZOLPIDEM TARTRATE		22	32	960	440.82		#		#
1861432916	JENKINS	BONNIE	WAYNESBORO	GA	Family Practice	S	ZOLPIDEM TARTRATE	ZOLPIDEM TARTRATE		30	52	1560	265.75		#		#
1861462053	FORDHAM	TONYA	BAXLEY	GA	Family Practice	S	ZOLPIDEM TARTRATE	ZOLPIDEM TARTRATE		48	52	1530	349.05		*	34		34	990	236.29
1861462970	MOONEY	MELANIE	RINCON	GA	Family Practice	S	ZOLPIDEM TARTRATE	ZOLPIDEM TARTRATE	21	45	61	1815	302.08		#		#
1861487225	PETERS	CORNELL	MACON	GA	Family Practice	S	ZOLPIDEM TARTRATE	ZOLPIDEM TARTRATE		18	18	540	218.2		*		*
1861582934	SMITH	GREGORY	LILBURN	GA	Family Practice	S	ZOLPIDEM TARTRATE	ZOLPIDEM TARTRATE		27	27	805	145.87		*		*
1861620387	DOWIS	JEFFREY	WAYCROSS	GA	Family Practice	S	ZOLPIDEM TARTRATE	ZOLPIDEM TARTRATE	13	24	30	888	232.6		#		#
1861703654	NGWANG	MARGA	AUSTELL	GA	Family Practice	S	ZOLPIDEM TARTRATE	ZOLPIDEM TARTRATE		30	30	825	301.32		*	11		11	330	168.48
1871506063	BALANEY	KOMAL	SUWANEE	GA	Family Practice	S	ZOLPIDEM TARTRATE	ZOLPIDEM TARTRATE		15	23	690	250.94		#		#
1871518860	HARRIS	JOHN	RINGGOLD	GA	Family Practice	S	ZOLPIDEM TARTRATE	ZOLPIDEM TARTRATE	11	57	75	2250	785.61		*	43		53	1590	344.3
1871529032	RAILEY	PATRICK	NEWNAN	GA	Family Practice	S	ZOLPIDEM TARTRATE	ZOLPIDEM TARTRATE	38	163	279.3	8370	1820.9		#	143		244	7320	1668.73
1871577296	MATHEW	SAJU	ATLANTA	GA	Family Practice	S	ZOLPIDEM TARTRATE	ZOLPIDEM TARTRATE		28	34	1020	377.24		*	28		34	1020	377.24
1871589572	PIRANI	SAFIA	NORCROSS	GA	Family Practice	S	ZOLPIDEM TARTRATE	ZOLPIDEM TARTRATE		25	25	750	198.67		#		#
1871592774	HENDRICKS	EDWIN	DEMOREST	GA	Family Practice	S	ZOLPIDEM TARTRATE	ZOLPIDEM TARTRATE		22	22	615	145.84		*		*
1871649608	QUIGLEY	DEBORA	BLAIRSVILLE	GA	Family Practice	S	ZOLPIDEM TARTRATE	ZOLPIDEM TARTRATE		30	34	1020	203.6		#		#
1871669994	HARPER	KENNETH	LITHONIA	GA	Family Practice	S	ZOLPIDEM TARTRATE	ZOLPIDEM TARTRATE	11	25	25	732	199.65		#		#
1871703868	LOVVORN	JUSTIN	BOWDON	GA	Family Practice	S	ZOLPIDEM TARTRATE	ZOLPIDEM TARTRATE	34	168	210	6300	1559.6		#	121		155	4650	1264.01
1871721068	XIAO	KANYAN	WOODSTOCK	GA	Family Practice	S	ZOLPIDEM TARTRATE	ZOLPIDEM TARTRATE	12	49	55	1650	453.3		*	37		43	1290	336.49
1871754283	NAVID	SAGHAR	LOGANVILLE	GA	Family Practice	S	ZOLPIDEM TARTRATE	ZOLPIDEM TARTRATE	11	70	78	2339	546.18		*	57		65	1949	467.06
1871756627	CHALLA	SUDHA	CHAMBLEE	GA	Family Practice	S	ZOLPIDEM TARTRATE	ZOLPIDEM TARTRATE		19	21	630	81.2		#		#
1871781476	KEY	ALLISON	BREMEN	GA	Family Practice	S	ZOLPIDEM TARTRATE	ZOLPIDEM TARTRATE	11	40	48	1397	383.67		#		#
1871785006	ODJEGBA	OCHUKO	STOCKBRIDGE	GA	Family Practice	S	ZOLPIDEM TARTRATE	ZOLPIDEM TARTRATE		11	12	360	71.49		*	11		12	360	71.49
1871789271	BAHNMILLER-BRASIL	JODY	DACULA	GA	Family Practice	S	ZOLPIDEM TARTRATE	ZOLPIDEM TARTRATE	11	50	54	1605	252.48		#		#
1871804641	CHAINANI	NAVDEEPA	TIFTON	GA	Family Practice	S	ZOLPIDEM TARTRATE	ZOLPIDEM TARTRATE		19	19	570	120.83		#		#
1871906081	MARTIN	BRITTANY	EAST ELLIJAY	GA	Family Practice	S	ZOLPIDEM TARTRATE	ZOLPIDEM TARTRATE		30	36	1080	234.86		#		#
1881033207	LEE	LATOYA	ATLANTA	GA	Family Practice	S	ZOLPIDEM TARTRATE	ZOLPIDEM TARTRATE		13	13	390	47.27	0		0		0	0	0
1881605152	DELGADO	REDEN	ACWORTH	GA	Family Practice	S	ZOLPIDEM TARTRATE	ZOLPIDEM TARTRATE	11	14	14	420	71.78		*		*
1881622314	ANDERSON	WALLACE	DOUGLAS	GA	Family Practice	S	ZOLPIDEM TARTRATE	ZOLPIDEM TARTRATE	102	563	571	16875	4457.23	34		152		160	4710	1226.87
1881645570	ZELLNER	CHERILYN	WRIGHTSVILLE	GA	Family Practice	S	ZOLPIDEM TARTRATE	ZOLPIDEM TARTRATE	17	102	102	3015	900.96		*	32		32	960	253.26
1881677458	JENKINS	MICHELLE	CUMMING	GA	Family Practice	S	ZOLPIDEM TARTRATE	ZOLPIDEM TARTRATE	29	139	177	5260	1226.66		#	114		152	4510	1038.99
1881682144	MCBRIDE	SUZANNE	COLUMBUS	GA	Family Practice	S	ZOLPIDEM TARTRATE	ZOLPIDEM TARTRATE		23	27	787	169.37		*	23		27	787	169.37
1881683001	ORQUIA	AMBER	MARIETTA	GA	Family Practice	S	ZOLPIDEM TARTRATE	ZOLPIDEM TARTRATE	19	52	113	3375	712.25		#		#
1881689115	LIM	JANICE	SNELLVILLE	GA	Family Practice	S	ZOLPIDEM TARTRATE	ZOLPIDEM TARTRATE	12	43	62	1860	282.1	12		43		62	1860	282.1
1881775518	KOSOBUCKI	DANIEL	COLUMBUS	GA	Family Practice	S	ZOLPIDEM TARTRATE	ZOLPIDEM TARTRATE	14	113	129	3870	992.97		#	86		94	2820	768.54
1891714887	LIM	ASTOR	BRUNSWICK	GA	Family Practice	S	ZOLPIDEM TARTRATE	ZOLPIDEM TARTRATE		14	14	405	110.56		*	14		14	405	110.56
1891723714	WILLIAMS	ANTONIO	MORROW	GA	Family Practice	S	ZOLPIDEM TARTRATE	ZOLPIDEM TARTRATE		21	23	690	223.07		#		#
1891738183	FISCHER	PAUL	GROVETOWN	GA	Family Practice	S	ZOLPIDEM TARTRATE	ZOLPIDEM TARTRATE	24	95	163.5	4905	934.56		#	77		127.5	3825	638.2
1891752804	TAUBE	TITUS	WARNER ROBINS	GA	Family Practice	S	ZOLPIDEM TARTRATE	ZOLPIDEM TARTRATE		52	56	1668	409.72		*	18		18	540	116.73
1891777355	DOCU	EDUARD	SAVANNAH	GA	Family Practice	S	ZOLPIDEM TARTRATE	ZOLPIDEM TARTRATE	25	142	142	4239	945.93		#	74		74	2199	626.43
1891779252	THERIOT	GEORGIA	NEWNAN	GA	Family Practice	S	ZOLPIDEM TARTRATE	ZOLPIDEM TARTRATE	26	191	209	6249	1656.98	12		85		97	2889	839.05
1891785101	HILL	ROGER	MARIETTA	GA	Family Practice	S	ZOLPIDEM TARTRATE	ZOLPIDEM TARTRATE	19	64	92	2760	590.81		#		#
1891791596	MANNING	MICHAEL	CONYERS	GA	Family Practice	S	ZOLPIDEM TARTRATE	ZOLPIDEM TARTRATE	15	49	63	1890	330.67		#	34		46	1380	236.68
1891892477	HAMILTON	WILLIAM	CALHOUN	GA	Family Practice	S	ZOLPIDEM TARTRATE	ZOLPIDEM TARTRATE	18	59	77	2249	420.03		*	21		27	769	191.36
1891965281	PARKER	STACEY	ACWORTH	GA	Family Practice	S	ZOLPIDEM TARTRATE	ZOLPIDEM TARTRATE	15	44	67	2010	417.75		#		#
1902124308	PETERSON	RANDALL	GROVETOWN	GA	Family Practice	S	ZOLPIDEM TARTRATE	ZOLPIDEM TARTRATE		13	17	510	100.26		*		*
1902805450	KUETTNER	CHRISTOPHER	RICHMOND HILL	GA	Family Practice	S	ZOLPIDEM TARTRATE	ZOLPIDEM TARTRATE	15	77	83	2490	780.36		#		#
1902832504	EPPS	WILLIE	SAVANNAH	GA	Family Practice	S	ZOLPIDEM TARTRATE	ZOLPIDEM TARTRATE	69	295	303	9090	1949.14	33		128		132	3960	716.18
1902858848	BUTLER	KAREN	SWAINSBORO	GA	Family Practice	S	ZOLPIDEM TARTRATE	ZOLPIDEM TARTRATE		52	58	1714	595.35		*	41		47	1384	495.64
1902859044	LYSZKOWICZ	JACEK	CONYERS	GA	Family Practice	S	ZOLPIDEM TARTRATE	ZOLPIDEM TARTRATE	12	62	70	2085	435.16		*	41		49	1470	326.37
1902896293	WIZNER	CHRISTOPHER	POWDER SPRINGS	GA	Family Practice	S	ZOLPIDEM TARTRATE	ZOLPIDEM TARTRATE	26	143	155	4620	1321.94	15		73		85	2550	759.61
1902898232	MANUS	WILLIAM	GAINESVILLE	GA	Family Practice	S	ZOLPIDEM TARTRATE	ZOLPIDEM TARTRATE	30	170	202	6052	1451.64		#	108		140	4192	826.9
1902990336	PATEL	DHARMESHKUMAR	LITHONIA	GA	Family Practice	S	ZOLPIDEM TARTRATE	ZOLPIDEM TARTRATE		17	17	510	118.48		#		#
1912015769	DALWAI	FATIMA	NEWNAN	GA	Family Practice	S	ZOLPIDEM TARTRATE	ZOLPIDEM TARTRATE	34	157	188	5640	1737.65	15		85		95	2850	801.93
1912293200	ALLEN	JULIE	MCDONOUGH	GA	Family Practice	S	ZOLPIDEM TARTRATE	ZOLPIDEM TARTRATE	26	73	83	2490	546.01	15		39		47	1410	333.39
1912346115	ROBINSON	INDIA	MCDONOUGH	GA	Family Practice	S	ZOLPIDEM TARTRATE	ZOLPIDEM TARTRATE	13	51	61	1820	363.15		*	35		45	1350	233.6
1912906918	HOLLEY	JEFFREY	DONALSONVILLE	GA	Family Practice	S	ZOLPIDEM TARTRATE	ZOLPIDEM TARTRATE	30	210	210	3579	1162.65	13		78		78	1395	396.64
1912908633	ROBINSON	PHILLIP	COLUMBUS	GA	Family Practice	S	ZOLPIDEM TARTRATE	ZOLPIDEM TARTRATE	17	114	114	3405	970.65		#		#
1912928912	MCRAE	LORRAINE	SAVANNAH	GA	Family Practice	S	ZOLPIDEM TARTRATE	ZOLPIDEM TARTRATE		40	48	1440	237.22		#		#
1912956707	SHAH	MEENA	LAWRENCEVILLE	GA	Family Practice	S	ZOLPIDEM TARTRATE	ZOLPIDEM TARTRATE		22	28.7	860	214.24		#		#
1912974429	HUDSON	YACOBA	WOODSTOCK	GA	Family Practice	S	ZOLPIDEM TARTRATE	ZOLPIDEM TARTRATE		19	41	1230	310.36		#		#
1912975889	GILES	CYNTHIA	FORT VALLEY	GA	Family Practice	S	ZOLPIDEM TARTRATE	ZOLPIDEM TARTRATE	11	74	74	2200	658.8		*	54		54	1600	517.61
1912984808	AL HUSEIN	IYAD	WARNER ROBINS	GA	Family Practice	S	ZOLPIDEM TARTRATE	ZOLPIDEM TARTRATE	15	84	92	2745	577.17		#	71		79	2355	435.4
1912992942	TODD	MICHELLE	ATLANTA	GA	Family Practice	S	ZOLPIDEM TARTRATE	ZOLPIDEM TARTRATE	11	21	23	675	97.57		#		#
1912993569	HAMPTON	FRANK	ARMUCHEE	GA	Family Practice	S	ZOLPIDEM TARTRATE	ZOLPIDEM TARTRATE	24	159	193	5765	1237.56		#	130		158	4715	1071.6
1922003904	PARROTT	THOMAS	STONE MOUNTAIN	GA	Family Practice	S	ZOLPIDEM TARTRATE	ZOLPIDEM TARTRATE	20	114	164	4920	977.37		#	77		119	3570	786.65
1922015452	BRADFORD	TERESA	BLAIRSVILLE	GA	Family Practice	S	ZOLPIDEM TARTRATE	ZOLPIDEM TARTRATE	38	165	283	8490	2131.08		#	112		214	6420	1607.51
1922018159	THOMPSON	ALBERT	FOLKSTON	GA	Family Practice	S	ZOLPIDEM TARTRATE	ZOLPIDEM TARTRATE		53	65	1950	502.23		*	23		29	870	244.14
1922049204	WHITE	JENEAN	HARTWELL	GA	Family Practice	S	ZOLPIDEM TARTRATE	ZOLPIDEM TARTRATE	12	64	72.1	2139	548.19		*	36		44.1	1322	372.87
1922064336	DANDY	REGINA	RICHMOND HILL	GA	Family Practice	S	ZOLPIDEM TARTRATE	ZOLPIDEM TARTRATE	17	85	129	3870	748.35		#	72		116	3480	718.68
1922071018	HIRSCH	GLENN	MARIETTA	GA	Family Practice	S	ZOLPIDEM TARTRATE	ZOLPIDEM TARTRATE	14	49	65	1920	351.48	14		49		65	1920	351.48
1922093665	HILSMAN	THOMAS	ALBANY	GA	Family Practice	S	ZOLPIDEM TARTRATE	ZOLPIDEM TARTRATE		23	23	625	153.03		#		#
1922096882	HULL	BARRY	FAYETTEVILLE	GA	Family Practice	S	ZOLPIDEM TARTRATE	ZOLPIDEM TARTRATE		17	29.5	885	237.19		*	17		29.5	885	237.19
1922113414	BISHOP	JOSEPH	CALHOUN	GA	Family Practice	S	ZOLPIDEM TARTRATE	ZOLPIDEM TARTRATE		23	23	690	118.94		*	12		12	360	51
1922116599	GOROKHOV	MIKHAIL	ATLANTA	GA	Family Practice	S	ZOLPIDEM TARTRATE	ZOLPIDEM TARTRATE		15	15	450	106.97		#		#
1922129683	DUBOSE	JACQUELINE	AUGUSTA	GA	Family Practice	S	ZOLPIDEM TARTRATE	ZOLPIDEM TARTRATE		14	14	420	183.13		#		#
1922156462	SMITH	BENJAMIN	CARTERSVILLE	GA	Family Practice	S	ZOLPIDEM TARTRATE	ZOLPIDEM TARTRATE	23	152	194	5820	1067.75	11		71		91	2730	571.98
1922160894	BRAND	DAVID	COLQUITT	GA	Family Practice	S	ZOLPIDEM TARTRATE	ZOLPIDEM TARTRATE		18	20	600	152.23		#		#
1922198647	DULOCK	MALCOLM	CUMMING	GA	Family Practice	S	ZOLPIDEM TARTRATE	ZOLPIDEM TARTRATE	11	38	48	1425	449.41		#		#
1922307610	BANU ANAM	SHARMIN	SUWANEE	GA	Family Practice	S	ZOLPIDEM TARTRATE	ZOLPIDEM TARTRATE		22	38	1140	254.14		#		#
1922365501	CURTIS	SHAYLA	FITZGERALD	GA	Family Practice	S	ZOLPIDEM TARTRATE	ZOLPIDEM TARTRATE		13	13	382	141.95		*		*
1932157856	ANDERSON	LARRY	DAWSONVILLE	GA	Family Practice	S	ZOLPIDEM TARTRATE	ZOLPIDEM TARTRATE	14	64	84.3	2470	514.23		#		#
1932159266	DUKE	JENNIFER	MACON	GA	Family Practice	S	ZOLPIDEM TARTRATE	ZOLPIDEM TARTRATE		32	38.1	1142	309.64		*	20		26.1	782	188.18
1932170461	LAW	BENNIE	AMERICUS	GA	Family Practice	S	ZOLPIDEM TARTRATE	ZOLPIDEM TARTRATE	12	91	99	2970	941.24		*	53		53	1590	541.57
1932190535	JELLICORSE	JOSEPH	CARROLLTON	GA	Family Practice	S	ZOLPIDEM TARTRATE	ZOLPIDEM TARTRATE	52	299	377	11290	2759.98	38		194		264	7920	1887.99
1932210739	WILKINS	JEFF	AUGUSTA	GA	Family Practice	S	ZOLPIDEM TARTRATE	ZOLPIDEM TARTRATE		16	16	480	135.74		*	16		16	480	135.74
1932217999	ROUNDTREE	WILLIAM	COLUMBUS	GA	Family Practice	S	ZOLPIDEM TARTRATE	ZOLPIDEM TARTRATE		30	30	900	270.03		*	19		19	570	143.53
1932298775	ZIMMERMAN	KEITH	WATKINSVILLE	GA	Family Practice	S	ZOLPIDEM TARTRATE	ZOLPIDEM TARTRATE		35	35	1050	278.51		*	35		35	1050	278.51
1932320470	ORR	STEPHEN	BETHLEHEM	GA	Family Practice	S	ZOLPIDEM TARTRATE	ZOLPIDEM TARTRATE		20	20	600	168.75		#		#
1932404662	HALL	PATRICIA	THOMASTON	GA	Family Practice	S	ZOLPIDEM TARTRATE	ZOLPIDEM TARTRATE	31	126	185	5550	1595.44	16		56		91	2730	799.98
1942240437	SCOTT	EDWIN	AUGUSTA	GA	Family Practice	S	ZOLPIDEM TARTRATE	ZOLPIDEM TARTRATE	18	72	84	2420	617.81		#	56		62	1760	490.33
1942261441	WOLFSON	ILYA	WOODSTOCK	GA	Family Practice	S	ZOLPIDEM TARTRATE	ZOLPIDEM TARTRATE		28	28	840	280.42		*	28		28	840	280.42
1942272935	SHUKLA	SANJAY	SUWANEE	GA	Family Practice	S	ZOLPIDEM TARTRATE	ZOLPIDEM TARTRATE		23	33	990	269.58		*	23		33	990	269.58
1942287453	DENMAN	DAVID	RINGGOLD	GA	Family Practice	S	ZOLPIDEM TARTRATE	ZOLPIDEM TARTRATE	35	114	282	8460	1326.99	22		72		166	4980	779.21
1942295712	WARNOCK	RALPH	GRAY	GA	Family Practice	S	ZOLPIDEM TARTRATE	ZOLPIDEM TARTRATE	14	47	47	1059	605.59		#		#
1942313572	SHACK	RICHARD	ALPHARETTA	GA	Family Practice	S	ZOLPIDEM TARTRATE	ZOLPIDEM TARTRATE		14	16	480	89.57		*	14		16	480	89.57
1942334255	VIDELEFSKY	ANDREA	MARIETTA	GA	Family Practice	S	ZOLPIDEM TARTRATE	ZOLPIDEM TARTRATE		18	18	530	148.28		*	18		18	530	148.28
1942382726	HAMILTON	EDWARD	COLUMBUS	GA	Family Practice	S	ZOLPIDEM TARTRATE	ZOLPIDEM TARTRATE		12	20	600	173.66		*		*
1942563770	KUBASOVA	NATALIYA	MONTICELLO	GA	Family Practice	S	ZOLPIDEM TARTRATE	ZOLPIDEM TARTRATE		45	45	1335	298.09		*		*
1942649611	STEPHENS	DEVIN	WATKINSVILLE	GA	Family Practice	S	ZOLPIDEM TARTRATE	ZOLPIDEM TARTRATE		17	21	630	116.71		*		*
1942697495	HOLLIS	JASON	PEMBROKE	GA	Family Practice	S	ZOLPIDEM TARTRATE	ZOLPIDEM TARTRATE		20	20	600	212.38		#		#
1952302481	BUSH	ROBERT	COLUMBUS	GA	Family Practice	S	ZOLPIDEM TARTRATE	ZOLPIDEM TARTRATE	15	84	113.5	3384	616.85		#	56		85.5	2544	431.5
1952308926	LEMLEY	JAMES	THOMSON	GA	Family Practice	S	ZOLPIDEM TARTRATE	ZOLPIDEM TARTRATE	11	62	62	1652	355.49	11		62		62	1652	355.49
1952321937	SMITH	JOHN	METTER	GA	Family Practice	S	ZOLPIDEM TARTRATE	ZOLPIDEM TARTRATE	26	184	184	5460	1657.49	13		96		96	2850	878.56
1952330565	SAYLOR	STEPHEN	KENNESAW	GA	Family Practice	S	ZOLPIDEM TARTRATE	ZOLPIDEM TARTRATE	14	95	95	2826	983.52		*	58		58	1716	601.22
1952341745	LIVINGSTON	RICHARD	EVANS	GA	Family Practice	S	ZOLPIDEM TARTRATE	ZOLPIDEM TARTRATE		54	76	2280	601.12		*	41		59	1770	463.94
1952346975	HUFF	GAREY	WINDER	GA	Family Practice	S	ZOLPIDEM TARTRATE	ZOLPIDEM TARTRATE		31	41	1230	386.53		*	15		15	450	79.01
1952361123	BROOKS	WILLIAM	MACON	GA	Family Practice	S	ZOLPIDEM TARTRATE	ZOLPIDEM TARTRATE	53	250	304.5	9134	2277.39	31		124		152.2	4565	1111.08
1952363194	KUNZ	DAVID	LAWRENCEVILLE	GA	Family Practice	S	ZOLPIDEM TARTRATE	ZOLPIDEM TARTRATE	20	78	94	2804	750.56		#	65		73	2174	621.59
1952363277	HAGINS	DEBBIE	SAVANNAH	GA	Family Practice	S	ZOLPIDEM TARTRATE	ZOLPIDEM TARTRATE		19	19	570	153.21		*		*
1952378408	ESCHEDOR	KAREN	MARTIN	GA	Family Practice	S	ZOLPIDEM TARTRATE	ZOLPIDEM TARTRATE	14	49	103	3090	726.17		#		#
1952460255	HUTCHINGS	WALTER	MACON	GA	Family Practice	S	ZOLPIDEM TARTRATE	ZOLPIDEM TARTRATE		22	46	1380	288.41		#		#
1952466583	MOODY	MICHAEL	DOUGLASVILLE	GA	Family Practice	S	ZOLPIDEM TARTRATE	ZOLPIDEM TARTRATE	20	60	118	3540	731.9		#	45		85	2550	575.96
1952470239	MCALLISTER	YVONNE	MACON	GA	Family Practice	S	ZOLPIDEM TARTRATE	ZOLPIDEM TARTRATE	19	113	146	4380	1087.29		#		#
1952472375	ANGLYN	DERRELL	MCDONOUGH	GA	Family Practice	S	ZOLPIDEM TARTRATE	ZOLPIDEM TARTRATE	18	76	101	2995	468.95		#		#
1952492308	MILTON	MICHAEL	CUMMING	GA	Family Practice	S	ZOLPIDEM TARTRATE	ZOLPIDEM TARTRATE		18	24	720	149.02		*	18		24	720	149.02
1952577850	TELLAKULA	KAVITHA	ALPHARETTA	GA	Family Practice	S	ZOLPIDEM TARTRATE	ZOLPIDEM TARTRATE		32	42	1260	231.7		#		#
1952800583	KELLEY	ALLISON	ROYSTON	GA	Family Practice	S	ZOLPIDEM TARTRATE	ZOLPIDEM TARTRATE		19	19	570	158.89		*		*
1962403808	WOMMACK	CHRISTOPHER	COLUMBUS	GA	Family Practice	S	ZOLPIDEM TARTRATE	ZOLPIDEM TARTRATE	22	96	110	3271	625.6		#		#
1962408997	PATTERSON	VERONICA	COMMERCE	GA	Family Practice	S	ZOLPIDEM TARTRATE	ZOLPIDEM TARTRATE	23	162	182	5440	1280.05	12		69		89	2670	537.02
1962443168	NGUYEN	LIEN	EAST POINT	GA	Family Practice	S	ZOLPIDEM TARTRATE	ZOLPIDEM TARTRATE	11	25	25.3	455	129.23	11		25		25.3	455	129.23
1962445841	CHRISTIAN	JOHNNY	WAYNESBORO	GA	Family Practice	S	ZOLPIDEM TARTRATE	ZOLPIDEM TARTRATE		28	31	930	302.56		*	16		19	570	216.76
1962459222	PATEL	HAMANT	WARNER ROBINS	GA	Family Practice	S	ZOLPIDEM TARTRATE	ZOLPIDEM TARTRATE		40	40	1195	306.86		#		#
1962462317	JORDAN	BARRY	EVANS	GA	Family Practice	S	ZOLPIDEM TARTRATE	ZOLPIDEM TARTRATE	23	51	79	2370	753.46		#		#
1962462937	KELLER	JOHN	FAYETTEVILLE	GA	Family Practice	S	ZOLPIDEM TARTRATE	ZOLPIDEM TARTRATE	13	59	65	1940	427.9	13		59		65	1940	427.9
1962477307	ELSBREE	JAMES	ACWORTH	GA	Family Practice	S	ZOLPIDEM TARTRATE	ZOLPIDEM TARTRATE		40	40	1196	226.91		#		#
1962484055	SNODGRASS	TIMOTHY	ROME	GA	Family Practice	S	ZOLPIDEM TARTRATE	ZOLPIDEM TARTRATE	33	114	128	3826	835.49		#	87		101	3016	650.85
1962486381	HALL	DAVID	ALPHARETTA	GA	Family Practice	S	ZOLPIDEM TARTRATE	ZOLPIDEM TARTRATE	14	48	83	2464	485.8		#		#
1962489732	DOUGLAS	JAMES	ROME	GA	Family Practice	S	ZOLPIDEM TARTRATE	ZOLPIDEM TARTRATE		24	32	960	220.25		*		*
1962493502	DAUGHERTY	DANIEL	LAWRENCEVILLE	GA	Family Practice	S	ZOLPIDEM TARTRATE	ZOLPIDEM TARTRATE		12	12	360	60.84	0		0		0	0	0
1962495234	MOERS	MARK	DAHLONEGA	GA	Family Practice	S	ZOLPIDEM TARTRATE	ZOLPIDEM TARTRATE	44	162	240	7072	2095.58	31		123		191	5718	1810.92
1962497941	SCHLOSSBERG	RICHARD	AUBURN	GA	Family Practice	S	ZOLPIDEM TARTRATE	ZOLPIDEM TARTRATE	19	99	105	3150	721.09		#	71		77	2310	563.37
1962499137	AMPIAW	EUNICE	COLUMBUS	GA	Family Practice	S	ZOLPIDEM TARTRATE	ZOLPIDEM TARTRATE	16	106	108	3240	568.75		*	58		58	1740	360.82
1962518316	MOORE	HAROLD	DECATUR	GA	Family Practice	S	ZOLPIDEM TARTRATE	ZOLPIDEM TARTRATE	12	42	46	1224	279.29		*	15		15	395	46.58
1962552257	DEVEAU	JOSEPH	FAYETTEVILLE	GA	Family Practice	S	ZOLPIDEM TARTRATE	ZOLPIDEM TARTRATE	17	86	116	3450	649.54		#	71		93	2760	515.74
1962562355	FRIEDMAN	MICHAEL	GROVETOWN	GA	Family Practice	S	ZOLPIDEM TARTRATE	ZOLPIDEM TARTRATE		33	39	1155	196.49		#		#
1962585455	EDWARDS	ALICE	WATKINSVILLE	GA	Family Practice	S	ZOLPIDEM TARTRATE	ZOLPIDEM TARTRATE		18	18	500	157.63		#		#
1972535615	WATERS	DONALD	BLACKSHEAR	GA	Family Practice	S	ZOLPIDEM TARTRATE	ZOLPIDEM TARTRATE	22	87	101	3015	1075.35		#	58		72	2145	842.43
1972545119	VELEZ	RACHEL	QUITMAN	GA	Family Practice	S	ZOLPIDEM TARTRATE	ZOLPIDEM TARTRATE	32	159	181.3	5440	1444.12	16		96		116.3	3490	861.35
1972570943	SURRATT	DARRELL	BAINBRIDGE	GA	Family Practice	S	ZOLPIDEM TARTRATE	ZOLPIDEM TARTRATE	50	300	336	10064	3284.66	29		149		171	5130	1353.02
1972592145	HELTON	TIMOTHY	MARIETTA	GA	Family Practice	S	ZOLPIDEM TARTRATE	ZOLPIDEM TARTRATE	40	122	168	4865	1291.21	40		122		168	4865	1291.21
1972593705	FORTSON	MICHAEL	ATLANTA	GA	Family Practice	S	ZOLPIDEM TARTRATE	ZOLPIDEM TARTRATE	16	46	50	1460	472.46		#		#
1972602571	ROCHE	WILLIAM	MACON	GA	Family Practice	S	ZOLPIDEM TARTRATE	ZOLPIDEM TARTRATE		18	20	600	129.89		#		#
1972668200	RAINWATER	GREGORY	JASPER	GA	Family Practice	S	ZOLPIDEM TARTRATE	ZOLPIDEM TARTRATE	15	72	106	3180	585.66		*	42		74	2220	443.54
1972684546	DASHER	GLEN	STATESBORO	GA	Family Practice	S	ZOLPIDEM TARTRATE	ZOLPIDEM TARTRATE	53	237	285	8550	2370.19	33		130		178	5340	1456.64
1972779395	MOORMAN	RHONDA	WRAY	GA	Family Practice	S	ZOLPIDEM TARTRATE	ZOLPIDEM TARTRATE		17	17	510	110.5		*	17		17	510	110.5
1972809382	LAWRENCE	JONATHAN	HIAWASSEE	GA	Family Practice	S	ZOLPIDEM TARTRATE	ZOLPIDEM TARTRATE		12	26.5	794	110.41		*	12		26.5	794	110.41
1982015939	HO	BENJAMIN	MACON	GA	Family Practice	S	ZOLPIDEM TARTRATE	ZOLPIDEM TARTRATE		12	12	314	69.75		*		*
1982643177	LESTER	ROBERT	CALHOUN	GA	Family Practice	S	ZOLPIDEM TARTRATE	ZOLPIDEM TARTRATE		14	24	720	204.16		*		*
1982678702	SEXTON	MARK	COLUMBUS	GA	Family Practice	S	ZOLPIDEM TARTRATE	ZOLPIDEM TARTRATE	39	179	190	5681	1387.59		#	128		139	4151	1053.11
1982691952	CELESTIAL	DAVID	COLUMBUS	GA	Family Practice	S	ZOLPIDEM TARTRATE	ZOLPIDEM TARTRATE		42	66	1980	618.47		*	28		44	1320	451.84
1982704300	ROGAN	JAMES	ATLANTA	GA	Family Practice	S	ZOLPIDEM TARTRATE	ZOLPIDEM TARTRATE		32	32	820	405.27		*		*
1982712303	TANG	XUEXIN	ATLANTA	GA	Family Practice	S	ZOLPIDEM TARTRATE	ZOLPIDEM TARTRATE		11	13	350	69.35		*	11		13	350	69.35
1982773610	BENNETT	CECIL	PEACHTREE CITY	GA	Family Practice	S	ZOLPIDEM TARTRATE	ZOLPIDEM TARTRATE	22	65	101	3030	748.88		#		#
1982773891	PITMAN	SHANNON	BLUE RIDGE	GA	Family Practice	S	ZOLPIDEM TARTRATE	ZOLPIDEM TARTRATE	18	128	128	3840	1255.66		#	90		90	2700	996.57
1982794772	HARRIGAN	MARC	ATLANTA	GA	Family Practice	S	ZOLPIDEM TARTRATE	ZOLPIDEM TARTRATE		35	35	1035	283.44		#		#
1982874053	HOWELL	TARA	TALLAPOOSA	GA	Family Practice	S	ZOLPIDEM TARTRATE	ZOLPIDEM TARTRATE	15	55	61	1830	378.65		#	34		40	1200	234.2
1982895124	HALL-KRAFT	SHAWNTE	NEWNAN	GA	Family Practice	S	ZOLPIDEM TARTRATE	ZOLPIDEM TARTRATE	20	101	135	3990	887.72		#	57		79	2310	539.3
1982940458	MILLER	DANIEL	HAMPTON	GA	Family Practice	S	ZOLPIDEM TARTRATE	ZOLPIDEM TARTRATE	19	41	65	1923	372.26		#	27		43	1290	239.53
1982947610	DONDIEGO	DANIELLE	SAVANNAH	GA	Family Practice	S	ZOLPIDEM TARTRATE	ZOLPIDEM TARTRATE		14	18	540	133.82		*		*
1992701007	HORNSBY	JAMES	KENNESAW	GA	Family Practice	S	ZOLPIDEM TARTRATE	ZOLPIDEM TARTRATE		23	27	800	143.64		*	23		27	800	143.64
1992716443	CASTLE-OH	SANDRA	PEACHTREE CITY	GA	Family Practice	S	ZOLPIDEM TARTRATE	ZOLPIDEM TARTRATE		31	33	951	253.18		#		#
1992760862	SCHOEFFLER	ANDRE	BLAIRSVILLE	GA	Family Practice	S	ZOLPIDEM TARTRATE	ZOLPIDEM TARTRATE	60	233	361	10745	2881.09		#	204		332	9875	2655.08
1992762009	LYNCH	DONALD	WAYCROSS	GA	Family Practice	S	ZOLPIDEM TARTRATE	ZOLPIDEM TARTRATE	18	53	59	1740	359.17		#	39		45	1350	270.41
1992805006	PATRO	NIBEDITA	CUMMING	GA	Family Practice	S	ZOLPIDEM TARTRATE	ZOLPIDEM TARTRATE	13	54	88	2620	628.75		#	42		66	1980	523.09
1992840292	VERDUN	JOSEPH	ATLANTA	GA	Family Practice	S	ZOLPIDEM TARTRATE	ZOLPIDEM TARTRATE		25	25	738	104.2		*		*
1992851604	BURTON	MANLEY	LAWRENCEVILLE	GA	Family Practice	S	ZOLPIDEM TARTRATE	ZOLPIDEM TARTRATE		12	12	318	95.79		*		*
1992907760	MULAMALLA	KEERTHI	WOODSTOCK	GA	Family Practice	S	ZOLPIDEM TARTRATE	ZOLPIDEM TARTRATE	12	31	67	2010	480.22	12		31		67	2010	480.22
1992934640	TUMAMBING	CLIFFORD	LAGRANGE	GA	Family Practice	S	ZOLPIDEM TARTRATE	ZOLPIDEM TARTRATE	21	135	135	4050	1250.06		#	56		56	1680	482.28
1992940258	MORGAN	SIDNEY	SYLVANIA	GA	Family Practice	S	ZOLPIDEM TARTRATE	ZOLPIDEM TARTRATE		22	28	820	310.36		*		*
1023232527	NORTHUP	JOHN	SAVANNAH	GA	Gastroenterology	S	ZOLPIDEM TARTRATE	ZOLPIDEM TARTRATE		35	40	1200	294.24		#		#
1144241126	RAHIM	FAREHA	ATHENS	GA	Gastroenterology	S	ZOLPIDEM TARTRATE	ZOLPIDEM TARTRATE	27	115	171.4	4913	956.75		#		#
1164484663	MARCADIS	DANIEL	DALTON	GA	Gastroenterology	S	ZOLPIDEM TARTRATE	ZOLPIDEM TARTRATE		13	13	330	64.08	0		0		0	0	0
1235166612	FORD	RYAN	SCOTTDALE	GA	Gastroenterology	S	ZOLPIDEM TARTRATE	ZOLPIDEM TARTRATE		15	15	450	73.6		*		*
1356345011	GALAMBOS	MICHAEL	ATLANTA	GA	Gastroenterology	S	ZOLPIDEM TARTRATE	ZOLPIDEM TARTRATE		14	22	660	213.02		*	14		22	660	213.02
1376528943	SALZBERG	BRUCE	SUWANEE	GA	Gastroenterology	S	ZOLPIDEM TARTRATE	ZOLPIDEM TARTRATE		13	13	390	55.33	0		0		0	0	0
1437193513	DISANTIS	DENNIS	DECATUR	GA	Gastroenterology	S	ZOLPIDEM TARTRATE	ZOLPIDEM TARTRATE		17	19	570	195.97		*		*
1447205695	NYCE	MARK	SAVANNAH	GA	Gastroenterology	S	ZOLPIDEM TARTRATE	ZOLPIDEM TARTRATE		12	12	360	16.78	0		0		0	0	0
1518931633	RAVRY	MARIO	ATLANTA	GA	Gastroenterology	S	ZOLPIDEM TARTRATE	ZOLPIDEM TARTRATE	16	33	63	1855	506.97	16		33		63	1855	506.97
1538119979	CLARK	SCOTT	GAINESVILLE	GA	Gastroenterology	S	ZOLPIDEM TARTRATE	ZOLPIDEM TARTRATE		18	18	530	158.93		*		*
1710024195	WEST	JOHN	ATHENS	GA	Gastroenterology	S	ZOLPIDEM TARTRATE	ZOLPIDEM TARTRATE		11	11	330	81.42		*	11		11	330	81.42
1851319164	FIXELLE	ALAN	ATLANTA	GA	Gastroenterology	S	ZOLPIDEM TARTRATE	ZOLPIDEM TARTRATE		11	11	330	88.19		*		*
1992787428	CROWELL	ANGELA	ATLANTA	GA	Gastroenterology	S	ZOLPIDEM TARTRATE	ZOLPIDEM TARTRATE		39	41	1230	263.41		*	17		17	510	194.19
1003951591	DITARANTO	ANTHONY	COLUMBUS	GA	General Practice	S	ZOLPIDEM TARTRATE	ZOLPIDEM TARTRATE	28	180	180	4396	1332.64		*	17		17	461	149.56
1013900802	BALOG	ISTVAN	TOWNSEND	GA	General Practice	S	ZOLPIDEM TARTRATE	ZOLPIDEM TARTRATE		28	30.5	885	239.09		#		#
1023135134	MARQUEZ	RAMON	JONESBORO	GA	General Practice	S	ZOLPIDEM TARTRATE	ZOLPIDEM TARTRATE		17	17	510	103.3		*		*
1053413690	FINDLEY	AMBROUS	CLAYTON	GA	General Practice	S	ZOLPIDEM TARTRATE	ZOLPIDEM TARTRATE	20	71	81	2430	587.49		#	59		67	2010	485.77
1093725079	LUCKIE	JAMES	FITZGERALD	GA	General Practice	S	ZOLPIDEM TARTRATE	ZOLPIDEM TARTRATE		26	26	780	95.09		*	11		11	330	27.94
1104848977	ATKINS	KENNEY	BLUE RIDGE	GA	General Practice	S	ZOLPIDEM TARTRATE	ZOLPIDEM TARTRATE		35	61.1	1821	483.28		*	23		49.1	1461	404.2
1104926377	KLASSEN	ROBERT	GAINESVILLE	GA	General Practice	S	ZOLPIDEM TARTRATE	ZOLPIDEM TARTRATE		40	52	1560	362.11		*	24		30	900	206.88
1114119369	MUNSAYAC	LUMAWIG	LUMBER CITY	GA	General Practice	S	ZOLPIDEM TARTRATE	ZOLPIDEM TARTRATE	20	103	103	2985	858.9		#	59		59	1665	414.44
1124181086	VAN	VICKI	GRIFFIN	GA	General Practice	S	ZOLPIDEM TARTRATE	ZOLPIDEM TARTRATE	28	87	90.5	2669	773.86		#	74		77.5	2279	700.1
1144290917	SMITH	RODNEY	GAINESVILLE	GA	General Practice	S	ZOLPIDEM TARTRATE	ZOLPIDEM TARTRATE	25	128	139	3956	1595.24		#	82		93	2606	1165.64
1144328717	AGUILA	RAFAEL	WARNER ROBINS	GA	General Practice	S	ZOLPIDEM TARTRATE	ZOLPIDEM TARTRATE	15	80	97	2881	874.33		*	37		48	1411	402.3
1184900383	KATZ	DAVID	SANDY SPRINGS	GA	General Practice	S	ZOLPIDEM TARTRATE	ZOLPIDEM TARTRATE		26	26	780	167.5		*	26		26	780	167.5
1194765420	GLENN	JOHN	EASTMAN	GA	General Practice	S	ZOLPIDEM TARTRATE	ZOLPIDEM TARTRATE	30	127	127	3794	908.49	11		37		37	1094	239.78
1194885640	HUNGERPILLER	JEANNE	SAVANNAH	GA	General Practice	S	ZOLPIDEM TARTRATE	ZOLPIDEM TARTRATE		36	37	930	357.86		*	36		37	930	357.86
1205829207	MILLER	WILLIAM	DOUGLAS	GA	General Practice	S	ZOLPIDEM TARTRATE	ZOLPIDEM TARTRATE	26	170	170	5085	1597.91		#	106		106	3165	1182.41
1205909439	VANLAAR	WILLIAM	MCDONOUGH	GA	General Practice	S	ZOLPIDEM TARTRATE	ZOLPIDEM TARTRATE	39	170	207	6210	1287.68	27		127		150	4500	991.67
1295818581	BROWN	ROLAND	MOULTRIE	GA	General Practice	S	ZOLPIDEM TARTRATE	ZOLPIDEM TARTRATE		27	27	810	226.24		*		*
1366658734	JACKSON	CHARLES	DUBLIN	GA	General Practice	S	ZOLPIDEM TARTRATE	ZOLPIDEM TARTRATE	23	164	168	5040	1247.03		*		*
1396788592	INHULSEN	CHRISTOPHER	OGLETHORPE	GA	General Practice	S	ZOLPIDEM TARTRATE	ZOLPIDEM TARTRATE		34	34	1004	391.21		#		#
1407968035	GORE	JAMES	GRIFFIN	GA	General Practice	S	ZOLPIDEM TARTRATE	ZOLPIDEM TARTRATE		23	23	690	167		#		#
1417018920	JONES	KENNETH	UNION CITY	GA	General Practice	S	ZOLPIDEM TARTRATE	ZOLPIDEM TARTRATE	20	80	106	3180	576.72		#	61		79	2370	428.01
1437209889	SMITH	JAMES	MILLEDGEVILLE	GA	General Practice	S	ZOLPIDEM TARTRATE	ZOLPIDEM TARTRATE	28	168	200	6000	1749.99	16		82		102	3060	954.95
1508917451	RAJU	ALLURI	RICHLAND	GA	General Practice	S	ZOLPIDEM TARTRATE	ZOLPIDEM TARTRATE		50	50	1320	402.23		#		#
1518062199	BURT	STEPHEN	PEARSON	GA	General Practice	S	ZOLPIDEM TARTRATE	ZOLPIDEM TARTRATE	36	288	288	8529	2463.71	17		111		111	3219	1032.79
1518147552	GREENBERG	DANIEL	LAWRENCEVILLE	GA	General Practice	S	ZOLPIDEM TARTRATE	ZOLPIDEM TARTRATE		11	11	330	104.15		*		*
1538160627	KROLL	MICHAEL	WOODSTOCK	GA	General Practice	S	ZOLPIDEM TARTRATE	ZOLPIDEM TARTRATE	23	105	105	1929	644.39		*	14		14	258	66.99
1548213366	WALKER	MARIA	DECATUR	GA	General Practice	S	ZOLPIDEM TARTRATE	ZOLPIDEM TARTRATE	36	132	169	5050	1350.9	16		39		49	1450	426.48
1558539429	JAIN	ARUN	HEPHZIBAH	GA	General Practice	S	ZOLPIDEM TARTRATE	ZOLPIDEM TARTRATE		35	35	861	265.19		#		#
1598846818	WRIGHT	EDMUND	MCRAE	GA	General Practice	S	ZOLPIDEM TARTRATE	ZOLPIDEM TARTRATE		24	24	690	191.28		#		#
1598920357	TALATI	RAVIN	DEMOREST	GA	General Practice	S	ZOLPIDEM TARTRATE	ZOLPIDEM TARTRATE	15	63	70	2100	419.19		*	38		45	1350	306.78
1609868058	STILL	ODELL	COCHRAN	GA	General Practice	S	ZOLPIDEM TARTRATE	ZOLPIDEM TARTRATE	30	65	69	1968	499.44	19		47		51	1516	418.34
1669693768	BHASKARAN	RAGHAVA	DUBLIN	GA	General Practice	S	ZOLPIDEM TARTRATE	ZOLPIDEM TARTRATE		19	19	570	193.46		#		#
1699718056	SOUZA	JOHN	DUBLIN	GA	General Practice	S	ZOLPIDEM TARTRATE	ZOLPIDEM TARTRATE		32	34	1020	233.57		*	32		34	1020	233.57
1710088505	GAZAWAY	HOYT	LAWRENCEVILLE	GA	General Practice	S	ZOLPIDEM TARTRATE	ZOLPIDEM TARTRATE		26	70	2100	339.8		#		#
1720174873	GREEN	KIMBERLY	ALPHARETTA	GA	General Practice	S	ZOLPIDEM TARTRATE	ZOLPIDEM TARTRATE		51	51	1065	258.22		*	12		12	280	62.82
1760452783	RANGE	JOHN	OAKWOOD	GA	General Practice	S	ZOLPIDEM TARTRATE	ZOLPIDEM TARTRATE	11	53	73	2040	544.94		*	23		27	810	272.3
1760596084	TARPLEE	SCOTT	BRUNSWICK	GA	General Practice	S	ZOLPIDEM TARTRATE	ZOLPIDEM TARTRATE	38	108	226.4	6765	1527.82		#	79		155.4	4635	1118.31
1770569204	ASH	ZAVIER	STONE MOUNTAIN	GA	General Practice	S	ZOLPIDEM TARTRATE	ZOLPIDEM TARTRATE		22	28	840	97.2		*		*
1790873123	BENSON	CRAIG	MADISON	GA	General Practice	S	ZOLPIDEM TARTRATE	ZOLPIDEM TARTRATE		16	16	480	126.87		#		#
1841254976	AMBURGEY	THOMAS	JESUP	GA	General Practice	T	ZOLPIDEM TARTRATE	ZOLPIDEM TARTRATE		11	15	450	109.99	0		0		0	0	0
1841285327	FELTON	STEPHEN	CONYERS	GA	General Practice	S	ZOLPIDEM TARTRATE	ZOLPIDEM TARTRATE		22	25	750	133.49		*	22		25	750	133.49
1861419517	YAGER	HOWARD	ATLANTA	GA	General Practice	S	ZOLPIDEM TARTRATE	ZOLPIDEM TARTRATE		47	47	1410	434.5		*	30		30	900	293.43
1861509184	FUSSELL	GLENN	COLUMBUS	GA	General Practice	S	ZOLPIDEM TARTRATE	ZOLPIDEM TARTRATE	27	116	152	4522	895.19		#	73		93	2752	489.55
1881701936	ABDI	ZIA	ATLANTA	GA	General Practice	S	ZOLPIDEM TARTRATE	ZOLPIDEM TARTRATE	13	39	40	1200	278.54		#		#
1902012206	HEFNER	JASON	HOLLY SPRINGS	GA	General Practice	S	ZOLPIDEM TARTRATE	ZOLPIDEM TARTRATE	21	81	115	3450	869.44		#		#
1932190840	MORIN	DENIS	BUCHANAN	GA	General Practice	S	ZOLPIDEM TARTRATE	ZOLPIDEM TARTRATE	11	51	61	1830	601.91		*	39		49	1470	466.01
1992771661	WESTMORELAND	A	DAHLONEGA	GA	General Practice	S	ZOLPIDEM TARTRATE	ZOLPIDEM TARTRATE		34	34	1000	360.9		#		#
1992773626	JOHNSON	SIDNEY	HAZLEHURST	GA	General Practice	S	ZOLPIDEM TARTRATE	ZOLPIDEM TARTRATE		21	21	630	184.45		*	21		21	630	184.45
1033162003	FLOORE	STEPHEN	CAIRO	GA	General Surgery	S	ZOLPIDEM TARTRATE	ZOLPIDEM TARTRATE		14	14	308	92.3	0		0		0	0	0
1053325597	GANDHI	RAJ	ATLANTA	GA	General Surgery	S	ZOLPIDEM TARTRATE	ZOLPIDEM TARTRATE	12	27	31	930	244.92		*	15		19	570	169.17
1104036359	BUTLER	JEFFERY	HAZLEHURST	GA	General Surgery	S	ZOLPIDEM TARTRATE	ZOLPIDEM TARTRATE		69	69.8	2093	550.32		*	41		41	1230	275.52
1114936531	AKHRAS	O	SPARTA	GA	General Surgery	S	ZOLPIDEM TARTRATE	ZOLPIDEM TARTRATE	17	98	98	2885	785.97		#	71		71	2090	590.95
1235230079	MASON	MILES	DULUTH	GA	General Surgery	S	ZOLPIDEM TARTRATE	ZOLPIDEM TARTRATE		16	32	880	308.2		#		#
1306832639	LEVY-ELICEIRI	CARLOS	SAINT MARYS	GA	General Surgery	S	ZOLPIDEM TARTRATE	ZOLPIDEM TARTRATE	26	147	150	4498	1305.85	11		65		66	1978	629.91
1396866943	WALKER	JOSEPH	DONALSONVILLE	GA	General Surgery	S	ZOLPIDEM TARTRATE	ZOLPIDEM TARTRATE	24	151	151.6	4187	1118.38		#	67		67	1980	418.53
1629154844	JONES	DENNIS	AUGUSTA	GA	General Surgery	S	ZOLPIDEM TARTRATE	ZOLPIDEM TARTRATE		31	31.1	932	320.01		*		*
1649371790	BRECKENRIDGE	HOMER	DONALSONVILLE	GA	General Surgery	S	ZOLPIDEM TARTRATE	ZOLPIDEM TARTRATE	18	85	117	3425	841.83		#	58		90	2615	595.41
1689611618	LEHMAN	ERIC	CAIRO	GA	General Surgery	S	ZOLPIDEM TARTRATE	ZOLPIDEM TARTRATE		31	31	930	299.85		*	11		11	330	82.33
1811909146	GALLOWAY	JOHN	ATLANTA	GA	General Surgery	S	ZOLPIDEM TARTRATE	ZOLPIDEM TARTRATE		32	35	1050	225.47		*		*
1861511230	LEFKOFF	LAWRENCE	ATLANTA	GA	General Surgery	S	ZOLPIDEM TARTRATE	ZOLPIDEM TARTRATE	18	19	19	570	197.52	18		19		19	570	197.52
1912098450	SHIREY	MARY	ATLANTA	GA	General Surgery	S	ZOLPIDEM TARTRATE	ZOLPIDEM TARTRATE		13	13	370	56.4		*	13		13	370	56.4
1932157880	ADAMS	MICHAEL	SAVANNAH	GA	General Surgery	S	ZOLPIDEM TARTRATE	ZOLPIDEM TARTRATE		67	67	2010	313.11		*		*
1083619670	TAYLOR	WILLIAM	DUBLIN	GA	Geriatric Medicine	S	ZOLPIDEM TARTRATE	ZOLPIDEM TARTRATE	17	74	74	2047	1093.95		#		#
1225019565	EVANS	DONALD	CARTERSVILLE	GA	Geriatric Medicine	S	ZOLPIDEM TARTRATE	ZOLPIDEM TARTRATE		26	26	734	208.92		*		*
1336195254	MUDIYALA	RADHIKA	SMYRNA	GA	Geriatric Medicine	S	ZOLPIDEM TARTRATE	ZOLPIDEM TARTRATE		11	11	315	57.8		*	11		11	315	57.8
1407836158	SHIVPRASAD	MINI	GAINESVILLE	GA	Geriatric Medicine	S	ZOLPIDEM TARTRATE	ZOLPIDEM TARTRATE	21	80	101	3000	650.69		#		#
1669577672	GRAVES	TAYLOR	ATLANTA	GA	Geriatric Medicine	S	ZOLPIDEM TARTRATE	ZOLPIDEM TARTRATE	41	135	215	6450	1714.93	41		135		215	6450	1714.93
1689666984	ANDERS	DAVID	PEACHTREE CITY	GA	Geriatric Medicine	S	ZOLPIDEM TARTRATE	ZOLPIDEM TARTRATE	25	92	114.5	3381	867.22		#		#
1710073507	REMALIA	RUSSELL	CUMMING	GA	Geriatric Medicine	S	ZOLPIDEM TARTRATE	ZOLPIDEM TARTRATE		29	29	854	212.94		*	29		29	854	212.94
1831147669	TAYAG	ROMMER	WARNER ROBINS	GA	Geriatric Medicine	S	ZOLPIDEM TARTRATE	ZOLPIDEM TARTRATE		28	34	1020	263.01		*	16		22	660	100.33
1194811174	HERMIDA	ADRIANA	JONESBORO	GA	Geriatric Psychiatry	S	ZOLPIDEM TARTRATE	ZOLPIDEM TARTRATE		17	17	510	119.71		*	17		17	510	119.71
1407913247	MCLAULIN	JOHN	BRUNSWICK	GA	Geriatric Psychiatry	S	ZOLPIDEM TARTRATE	ZOLPIDEM TARTRATE	11	74	84	2500	592.32		*	31		39	1150	288.9
1154397677	BOVERI	JOSEPH	DECATUR	GA	Gynecological Oncology	S	ZOLPIDEM TARTRATE	ZOLPIDEM TARTRATE		14	14	420	100.7		*		*
1205802733	BENIGNO	BENEDICT	ATLANTA	GA	Gynecological Oncology	S	ZOLPIDEM TARTRATE	ZOLPIDEM TARTRATE		27	31	930	244.36		*	27		31	930	244.36
1659575256	CARROLL	AMY	MARIETTA	GA	Gynecological Oncology	S	ZOLPIDEM TARTRATE	ZOLPIDEM TARTRATE		18	18	525	61.26		*	18		18	525	61.26
1174787352	EL RASSI	FUAD	ATLANTA	GA	Hematology	S	ZOLPIDEM TARTRATE	ZOLPIDEM TARTRATE		20	20	600	171.81	0		0		0	0	0
1003855818	REDDY	SILPA	ATLANTA	GA	Hematology-Oncology	S	ZOLPIDEM TARTRATE	ZOLPIDEM TARTRATE		18	18	530	192.3		#		#
1013295922	LOHIYA	VIPIN RAMPRASAD	FAYETTEVILLE	GA	Hematology-Oncology	S	ZOLPIDEM TARTRATE	ZOLPIDEM TARTRATE		22	24	720	113.63		*	22		24	720	113.63
1043215403	LONG	KATHLEEN	HIRAM	GA	Hematology-Oncology	S	ZOLPIDEM TARTRATE	ZOLPIDEM TARTRATE		24	24	720	113.23		*	12		12	360	88.63
1043215452	MCCUNE	STEVEN	MARIETTA	GA	Hematology-Oncology	S	ZOLPIDEM TARTRATE	ZOLPIDEM TARTRATE		12	12	360	84.86		*		*
1043267628	KAUR-SIDHU	GURINDERJIT	LAKE SPIVEY	GA	Hematology-Oncology	S	ZOLPIDEM TARTRATE	ZOLPIDEM TARTRATE		20	22	630	171.17		#		#
1053631010	ALESE	OLATUNJI	ATLANTA	GA	Hematology-Oncology	S	ZOLPIDEM TARTRATE	ZOLPIDEM TARTRATE		15	15	434	144.7		*		*
1063412567	ALIZADEH	AARON	DECATUR	GA	Hematology-Oncology	S	ZOLPIDEM TARTRATE	ZOLPIDEM TARTRATE		19	21	630	95.71		*		*
1073602751	SAKER	ALEXANDER	LAWRENCEVILLE	GA	Hematology-Oncology	S	ZOLPIDEM TARTRATE	ZOLPIDEM TARTRATE		13	13	390	79.04		*		*
1083660104	CARTER	RICHARD	CONYERS	GA	Hematology-Oncology	S	ZOLPIDEM TARTRATE	ZOLPIDEM TARTRATE		42	42	1222	336.35		*	14		14	420	168.14
1093703738	STEPHENS	JOHNNY	TIFTON	GA	Hematology-Oncology	S	ZOLPIDEM TARTRATE	ZOLPIDEM TARTRATE		20	20	600	240.97	0		0		0	0	0
1093819138	KAUFMAN	JONATHAN	ATLANTA	GA	Hematology-Oncology	S	ZOLPIDEM TARTRATE	ZOLPIDEM TARTRATE		25	25	660	137.11		#		#
1104804798	VOLAS-REDD	GENA	MARIETTA	GA	Hematology-Oncology	S	ZOLPIDEM TARTRATE	ZOLPIDEM TARTRATE	18	56	58	1740	401.53		#		#
1134106503	SIMPSON	LIJO	LAKE SPIVEY	GA	Hematology-Oncology	S	ZOLPIDEM TARTRATE	ZOLPIDEM TARTRATE		20	23	675	165.48		#		#
1154330090	AGGARWAL	ARVIND	DUBLIN	GA	Hematology-Oncology	S	ZOLPIDEM TARTRATE	ZOLPIDEM TARTRATE		20	20	600	117.5		*		*
1174542476	TURNER	JAMES	CALHOUN	GA	Hematology-Oncology	S	ZOLPIDEM TARTRATE	ZOLPIDEM TARTRATE		29	29	870	142.04		*	16		16	480	111.05
1174725345	CAREY	TIMOTHY	GAINESVILLE	GA	Hematology-Oncology	S	ZOLPIDEM TARTRATE	ZOLPIDEM TARTRATE		19	19	570	105.28		#		#
1194729582	LARSON	BRADLEY	CARROLLTON	GA	Hematology-Oncology	S	ZOLPIDEM TARTRATE	ZOLPIDEM TARTRATE		15	15	450	119.99		#		#
1205875218	STEIS	RONALD	ALPHARETTA	GA	Hematology-Oncology	S	ZOLPIDEM TARTRATE	ZOLPIDEM TARTRATE		44	46	1380	277.3		*	44		46	1380	277.3
1245425966	TILEY	STEPHEN	VIDALIA	GA	Hematology-Oncology	S	ZOLPIDEM TARTRATE	ZOLPIDEM TARTRATE		17	17	510	168.11		#		#
1255319752	MAMBY	CELIA	LITHONIA	GA	Hematology-Oncology	S	ZOLPIDEM TARTRATE	ZOLPIDEM TARTRATE		13	13	340	85.76		*		*
1255322848	DUBOVSKY	DANIEL	ATLANTA	GA	Hematology-Oncology	S	ZOLPIDEM TARTRATE	ZOLPIDEM TARTRATE		17	19	560	152.13		*	17		19	560	152.13
1255537239	TOLBERT	ETHAN	ATLANTA	GA	Hematology-Oncology	S	ZOLPIDEM TARTRATE	ZOLPIDEM TARTRATE		12	12	360	110.27		*	12		12	360	110.27
1285624882	CHEONG	ABRAHAM	BRUNSWICK	GA	Hematology-Oncology	S	ZOLPIDEM TARTRATE	ZOLPIDEM TARTRATE		15	15	450	72.15		#		#
1306022066	ZHU	WENHUI	MOULTRIE	GA	Hematology-Oncology	S	ZOLPIDEM TARTRATE	ZOLPIDEM TARTRATE		11	11	325	69.89		*	11		11	325	69.89
1306937461	COLLINS	DOUGLAS	ATLANTA	GA	Hematology-Oncology	S	ZOLPIDEM TARTRATE	ZOLPIDEM TARTRATE	32	178	178.2	5307	1175.77		*	55		55	1650	366.85
1336247212	NEAL	THOMAS	ALBANY	GA	Hematology-Oncology	S	ZOLPIDEM TARTRATE	ZOLPIDEM TARTRATE	12	40	40	1018	290.51		*		*
1376628974	SCHUENEMAN	AARON	BLAIRSVILLE	GA	Hematology-Oncology	S	ZOLPIDEM TARTRATE	ZOLPIDEM TARTRATE		18	20	600	142.1		*	18		20	600	142.1
1396735908	MORAN	ANTONIO	BRUNSWICK	GA	Hematology-Oncology	S	ZOLPIDEM TARTRATE	ZOLPIDEM TARTRATE	13	54	54	1582	538.04		*	41		41	1201	437.91
1396737680	CLARK	TOREY	FAYETTEVILLE	GA	Hematology-Oncology	S	ZOLPIDEM TARTRATE	ZOLPIDEM TARTRATE		39	39	1170	392.01		*	39		39	1170	392.01
1427278720	JONES	JENNIFER	BLUE RIDGE	GA	Hematology-Oncology	S	ZOLPIDEM TARTRATE	ZOLPIDEM TARTRATE		18	18	540	97.07		*		*
1437137015	SRINIVASIAH	JAYANTHI	DECATUR	GA	Hematology-Oncology	S	ZOLPIDEM TARTRATE	ZOLPIDEM TARTRATE	25	97	111	3317	699.79	13		49		59	1770	442.56
1437199965	REDDY	SREEKANTH	ATLANTA	GA	Hematology-Oncology	S	ZOLPIDEM TARTRATE	ZOLPIDEM TARTRATE	14	74	76	2280	615.49		#	60		62	1860	513.35
1447295696	GYNTHER	LAWRENCE	LAGRANGE	GA	Hematology-Oncology	S	ZOLPIDEM TARTRATE	ZOLPIDEM TARTRATE		12	12	355	78		*	12		12	355	78
1457319931	NEGREA	OVIDIU	SAVANNAH	GA	Hematology-Oncology	S	ZOLPIDEM TARTRATE	ZOLPIDEM TARTRATE		50	50	1470	285.4		*	20		20	600	156.84
1457545709	FEINSTEIN	TREVOR	FAYETTEVILLE	GA	Hematology-Oncology	S	ZOLPIDEM TARTRATE	ZOLPIDEM TARTRATE	18	50	50	1500	473.65		#	36		36	1080	305.62
1477525624	JANI	CHIRAG	ALBANY	GA	Hematology-Oncology	S	ZOLPIDEM TARTRATE	ZOLPIDEM TARTRATE		30	30	897	206.66		#		#
1477530533	KEATON	MARK	AUGUSTA	GA	Hematology-Oncology	S	ZOLPIDEM TARTRATE	ZOLPIDEM TARTRATE		15	15	450	80.21		#		#
1487762118	LONIAL	SAGAR	ATLANTA	GA	Hematology-Oncology	S	ZOLPIDEM TARTRATE	ZOLPIDEM TARTRATE		16	16	465	93.17		*		*
1497733992	CARR	DANIEL	FAYETTEVILLE	GA	Hematology-Oncology	S	ZOLPIDEM TARTRATE	ZOLPIDEM TARTRATE		14	14	420	211.19		*	14		14	420	211.19
1538322623	PATEL	SHEETAL	ATLANTA	GA	Hematology-Oncology	S	ZOLPIDEM TARTRATE	ZOLPIDEM TARTRATE		11	11	330	15.35	0		0		0	0	0
1548274004	LUSKEY	BARRY	SAVANNAH	GA	Hematology-Oncology	S	ZOLPIDEM TARTRATE	ZOLPIDEM TARTRATE		19	19	570	72.93		*		*
1548375660	NADELLA	PADMA	GAINESVILLE	GA	Hematology-Oncology	S	ZOLPIDEM TARTRATE	ZOLPIDEM TARTRATE		11	15	450	64.07		*	11		15	450	64.07
1548444045	MAY	KELLY	ATLANTA	GA	Hematology-Oncology	S	ZOLPIDEM TARTRATE	ZOLPIDEM TARTRATE		31	31	930	321.15		*	31		31	930	321.15
1568490852	RHEE	JAY	ATLANTA	GA	Hematology-Oncology	S	ZOLPIDEM TARTRATE	ZOLPIDEM TARTRATE		26	30	900	283.74		#		#
1588619142	SPLICHAL	JAMES	ATHENS	GA	Hematology-Oncology	S	ZOLPIDEM TARTRATE	ZOLPIDEM TARTRATE		22	30	900	155.3		*	22		30	900	155.3
1588725188	KHAN	DILAWAR	ROME	GA	Hematology-Oncology	S	ZOLPIDEM TARTRATE	ZOLPIDEM TARTRATE		17	17	510	93.28		*		*
1598755191	MOORES	DUANE	BRUNSWICK	GA	Hematology-Oncology	S	ZOLPIDEM TARTRATE	ZOLPIDEM TARTRATE		31	37	1094	287.78		#		#
1629393970	SPELLMAN	ALISON	SAVANNAH	GA	Hematology-Oncology	S	ZOLPIDEM TARTRATE	ZOLPIDEM TARTRATE		21	23	660	175.98		#		#
1649228651	BENDER	JONATHAN	FAYETTEVILLE	GA	Hematology-Oncology	S	ZOLPIDEM TARTRATE	ZOLPIDEM TARTRATE		29	29	870	205.05		*	12		12	360	58.71
1649241829	RANGARAJ	KUMUD	ALBANY	GA	Hematology-Oncology	S	ZOLPIDEM TARTRATE	ZOLPIDEM TARTRATE		17	17	510	192.94		*	17		17	510	192.94
1649257890	ATKINS	MIRIAM	AUGUSTA	GA	Hematology-Oncology	S	ZOLPIDEM TARTRATE	ZOLPIDEM TARTRATE		11	13	390	38.31		*		*
1649265430	GAUPP	BRIAN	THOMASVILLE	GA	Hematology-Oncology	S	ZOLPIDEM TARTRATE	ZOLPIDEM TARTRATE		27	31	930	295.09	0		0		0	0	0
1659460244	HAGENSTAD	CHRISTOPHER	LAWRENCEVILLE	GA	Hematology-Oncology	S	ZOLPIDEM TARTRATE	ZOLPIDEM TARTRATE		18	24	720	230.43		#		#
1659489235	WINTON	ELLIOTT	ATLANTA	GA	Hematology-Oncology	S	ZOLPIDEM TARTRATE	ZOLPIDEM TARTRATE		25	25	750	89.01		*	11		11	330	43.78
1669460739	MILNER	JAMES	TIFTON	GA	Hematology-Oncology	S	ZOLPIDEM TARTRATE	ZOLPIDEM TARTRATE		20	20	600	170.66		*		*
1669475760	KALLAB	ANDRE	GAINESVILLE	GA	Hematology-Oncology	S	ZOLPIDEM TARTRATE	ZOLPIDEM TARTRATE		43	54	1605	322.23		*	27		37	1110	183.17
1669584447	MORAVINENI	RAO	GRIFFIN	GA	Hematology-Oncology	S	ZOLPIDEM TARTRATE	ZOLPIDEM TARTRATE		23	23	690	209		*		*
1679551261	WHALEY	WILLIAM	BLUE RIDGE	GA	Hematology-Oncology	S	ZOLPIDEM TARTRATE	ZOLPIDEM TARTRATE		36	45	1350	337.82		#		#
1679686661	PEACOCK	KEVIN	CONYERS	GA	Hematology-Oncology	S	ZOLPIDEM TARTRATE	ZOLPIDEM TARTRATE		13	14	420	98.66		*	13		14	420	98.66
1679689301	SUMRALL	BRADLEY	MACON	GA	Hematology-Oncology	S	ZOLPIDEM TARTRATE	ZOLPIDEM TARTRATE		11	19	570	186.63		*		*
1689651390	LAMBERT	KATHLEEN	CONYERS	GA	Hematology-Oncology	S	ZOLPIDEM TARTRATE	ZOLPIDEM TARTRATE		22	22	645	100.61		*		*
1689990061	FRENCH	JOHN	MARIETTA	GA	Hematology-Oncology	S	ZOLPIDEM TARTRATE	ZOLPIDEM TARTRATE		15	15	450	106.96		*	15		15	450	106.96
1699094300	PATEL	MINESH	ATLANTA	GA	Hematology-Oncology	S	ZOLPIDEM TARTRATE	ZOLPIDEM TARTRATE		14	18	540	131.68		*	14		18	540	131.68
1699096388	MOORE	HARRY	MACON	GA	Hematology-Oncology	S	ZOLPIDEM TARTRATE	ZOLPIDEM TARTRATE		12	12	360	95.24		*		*
1700834926	BALLARD	WILEY	ATLANTA	GA	Hematology-Oncology	S	ZOLPIDEM TARTRATE	ZOLPIDEM TARTRATE		23	23	690	79.85		*	23		23	690	79.85
1700863438	HUDSON	JOHN	AUGUSTA	GA	Hematology-Oncology	S	ZOLPIDEM TARTRATE	ZOLPIDEM TARTRATE		23	25	750	148.58		#		#
1720011257	READ	WILLIAM	ATLANTA	GA	Hematology-Oncology	S	ZOLPIDEM TARTRATE	ZOLPIDEM TARTRATE		22	28	840	171.26	0		0		0	0	0
1720169386	MOREHEAD	GLEN	GRIFFIN	GA	Hematology-Oncology	S	ZOLPIDEM TARTRATE	ZOLPIDEM TARTRATE		15	15	450	113.64		#		#
1730193046	GEDDES	LLOYD	DECATUR	GA	Hematology-Oncology	S	ZOLPIDEM TARTRATE	ZOLPIDEM TARTRATE		15	15	450	37.71		*		*
1740496850	SINHA	RAJNI	ATLANTA	GA	Hematology-Oncology	S	ZOLPIDEM TARTRATE	ZOLPIDEM TARTRATE		15	15	450	119.71		*	15		15	450	119.71
1750419487	BHARGAVA	RANJANA	ATHENS	GA	Hematology-Oncology	S	ZOLPIDEM TARTRATE	ZOLPIDEM TARTRATE		20	20	600	124.24		#		#
1770769234	ADULOJU	SIMBO	DECATUR	GA	Hematology-Oncology	S	ZOLPIDEM TARTRATE	ZOLPIDEM TARTRATE		50	50	1500	315.05		*	15		15	450	108.95
1780662361	SZABO	STEPHEN	JOHNS CREEK	GA	Hematology-Oncology	S	ZOLPIDEM TARTRATE	ZOLPIDEM TARTRATE	26	81	106	3148	1002.08		#	63		87	2578	880.93
1780791533	HEFFNER	LEONARD	ATLANTA	GA	Hematology-Oncology	S	ZOLPIDEM TARTRATE	ZOLPIDEM TARTRATE		15	16	480	64.23		*		*
1780857375	BRYAN	LOCKE	AUGUSTA	GA	Hematology-Oncology	S	ZOLPIDEM TARTRATE	ZOLPIDEM TARTRATE		11	11	330	142.12		*		*
1801000260	NOOKA	AJAY	ATLANTA	GA	Hematology-Oncology	S	ZOLPIDEM TARTRATE	ZOLPIDEM TARTRATE	11	20	21.5	591	198.51		#		#
1801890280	HAHM	HILLARY	MARIETTA	GA	Hematology-Oncology	S	ZOLPIDEM TARTRATE	ZOLPIDEM TARTRATE		13	23	678	186.34		#		#
1811935778	THOMAS	JEFFREY	ATHENS	GA	Hematology-Oncology	S	ZOLPIDEM TARTRATE	ZOLPIDEM TARTRATE		12	12	360	124.33		#		#
1821034505	TONGOL	JOSE	ALBANY	GA	Hematology-Oncology	S	ZOLPIDEM TARTRATE	ZOLPIDEM TARTRATE	14	58	59	1760	524.45		*	31		32	950	267.05
1861485435	OSTA	SALIM	ST SIMONS ISLAND	GA	Hematology-Oncology	S	ZOLPIDEM TARTRATE	ZOLPIDEM TARTRATE		12	12	360	125.41		*		*
1881639821	HENDRICKS	LINDA	MACON	GA	Hematology-Oncology	S	ZOLPIDEM TARTRATE	ZOLPIDEM TARTRATE		25	29	870	144.7		*		*
1891927687	PAPLOMATA	ELISAVET	ATLANTA	GA	Hematology-Oncology	S	ZOLPIDEM TARTRATE	ZOLPIDEM TARTRATE		14	17	510	158.98		*		*
1902810500	ROBERTSON	LESTER	SAVANNAH	GA	Hematology-Oncology	S	ZOLPIDEM TARTRATE	ZOLPIDEM TARTRATE	11	40	40	1180	222.42		#		#
1922086412	ZEMSKY	LYNN	MARIETTA	GA	Hematology-Oncology	S	ZOLPIDEM TARTRATE	ZOLPIDEM TARTRATE		12	12	360	129.15		*	12		12	360	129.15
1962455931	AUSTIN	COLLEEN	ATLANTA	GA	Hematology-Oncology	S	ZOLPIDEM TARTRATE	ZOLPIDEM TARTRATE	11	33	41	1220	254.1	11		33		41	1220	254.1
1851597397	ESPINOSA	EDWARD	ATLANTA	GA	Hospitalist	S	ZOLPIDEM TARTRATE	ZOLPIDEM TARTRATE		36	36	1054	250.67		*	36		36	1054	250.67
1003982000	WEINBERG	WINKLER	ATLANTA	GA	Infectious Disease	S	ZOLPIDEM TARTRATE	ZOLPIDEM TARTRATE		11	11	330	101.42	0		0		0	0	0
1063655447	PHADKE	VARUN	ATLANTA	GA	Infectious Disease	S	ZOLPIDEM TARTRATE	ZOLPIDEM TARTRATE		32	32	960	294.77		*	12		12	360	95.64
1114967387	LARSON	LAURA	CARROLLTON	GA	Infectious Disease	S	ZOLPIDEM TARTRATE	ZOLPIDEM TARTRATE		22	22	660	125.56	0		0		0	0	0
1174637532	DEVINE	RONALD	ATLANTA	GA	Infectious Disease	S	ZOLPIDEM TARTRATE	ZOLPIDEM TARTRATE	17	17	17	227	86.98		#		#
1215934898	WYNN	MELISSA	SAVANNAH	GA	Infectious Disease	S	ZOLPIDEM TARTRATE	ZOLPIDEM TARTRATE		12	12	360	80	0		0		0	0	0
1255390084	SAURINA	GUILLERMO	VALDOSTA	GA	Infectious Disease	S	ZOLPIDEM TARTRATE	ZOLPIDEM TARTRATE	11	68	72	2160	595.22		*	28		28	840	217.34
1275588139	KANDIAH	SHEETAL	ATLANTA	GA	Infectious Disease	S	ZOLPIDEM TARTRATE	ZOLPIDEM TARTRATE		36	38	1140	451.12		*		*
1306887492	TRESTMAN	IRWIN	SAVANNAH	GA	Infectious Disease	S	ZOLPIDEM TARTRATE	ZOLPIDEM TARTRATE		12	12	360	79.08	0		0		0	0	0
1396807103	BLAKE	WILLIAM	ATLANTA	GA	Infectious Disease	S	ZOLPIDEM TARTRATE	ZOLPIDEM TARTRATE		49	63	1870	555.64	0		0		0	0	0
1427064583	PROKESCH	RICHARD	RIVERDALE	GA	Infectious Disease	S	ZOLPIDEM TARTRATE	ZOLPIDEM TARTRATE		31	31	930	222.92		#		#
1447365762	ZURAWSKI	CHRISTINE	ATLANTA	GA	Infectious Disease	S	ZOLPIDEM TARTRATE	ZOLPIDEM TARTRATE		29	31	930	212.53		*	11		11	330	74.97
1548276603	DIAMOND	LEE	RIVERDALE	GA	Infectious Disease	S	ZOLPIDEM TARTRATE	ZOLPIDEM TARTRATE		14	14	410	20.38	0		0		0	0	0
1588676712	WORKOWSKI	KIMBERLY	ATLANTA	GA	Infectious Disease	S	ZOLPIDEM TARTRATE	ZOLPIDEM TARTRATE		25	25	736	142.31		#		#
1619060365	SHEFTEL	THOMAS	MARIETTA	GA	Infectious Disease	S	ZOLPIDEM TARTRATE	ZOLPIDEM TARTRATE		54	70	2100	486.79		#		#
1649286782	BROWN	MICHAEL	ATLANTA	GA	Infectious Disease	S	ZOLPIDEM TARTRATE	ZOLPIDEM TARTRATE		65	65	1950	447.64		*	12		12	360	241.68
1720037310	BODEN	MILTON	DECATUR	GA	Infectious Disease	S	ZOLPIDEM TARTRATE	ZOLPIDEM TARTRATE		19	19	469	167.66		*		*
1861440216	LOPEZ	ALVARO	TUCKER	GA	Infectious Disease	S	ZOLPIDEM TARTRATE	ZOLPIDEM TARTRATE		21	21	575	325.55		*		*
1912913740	RAIZES	ELLIOT	LAWRENCEVILLE	GA	Infectious Disease	S	ZOLPIDEM TARTRATE	ZOLPIDEM TARTRATE		16	16	480	40.1	0		0		0	0	0
1982604336	MELTON	DENNIS	ATLANTA	GA	Infectious Disease	S	ZOLPIDEM TARTRATE	ZOLPIDEM TARTRATE		22	22	570	107.77		#		#
1003235060	PATEL	KAJAL	ATLANTA	GA	Internal Medicine	S	ZOLPIDEM TARTRATE	ZOLPIDEM TARTRATE		22	22	630	237.64		#		#
1003253162	STEWART	EARL	THOMASTON	GA	Internal Medicine	S	ZOLPIDEM TARTRATE	ZOLPIDEM TARTRATE	18	60	64	1920	636.41		*	14		16	480	138.36
1003801895	CRICK	MARK	STATESBORO	GA	Internal Medicine	S	ZOLPIDEM TARTRATE	ZOLPIDEM TARTRATE	17	63	79.1	2374	713.54		*	19		31.1	934	321.6
1003814518	LEE	CHRISTOPHER	COLUMBUS	GA	Internal Medicine	S	ZOLPIDEM TARTRATE	ZOLPIDEM TARTRATE		23	23	690	167.79		*		*
1003819111	JACKSON	JAMES	HOSCHTON	GA	Internal Medicine	S	ZOLPIDEM TARTRATE	ZOLPIDEM TARTRATE	31	125	183	5418	1221.91	31		125		183	5418	1221.91
1003828542	PEACOCK	LAMAR	EVANS	GA	Internal Medicine	S	ZOLPIDEM TARTRATE	ZOLPIDEM TARTRATE		29	31	896	112.82		*	29		31	896	112.82
1003867300	ODELL	SHARON	MARIETTA	GA	Internal Medicine	S	ZOLPIDEM TARTRATE	ZOLPIDEM TARTRATE	17	70	76	2280	738.76		#		#
1003911587	PRICE	ROBERT	AUGUSTA	GA	Internal Medicine	S	ZOLPIDEM TARTRATE	ZOLPIDEM TARTRATE	64	330	393	11496	3572.6	40		188		241	7210	2167.36
1003916123	SHAH	SHABNAM	ATLANTA	GA	Internal Medicine	S	ZOLPIDEM TARTRATE	ZOLPIDEM TARTRATE	14	47	69.8	2079	328.19		*	31		41.8	1239	164.9
1003919069	VISHWANATH	MADHU	SMYRNA	GA	Internal Medicine	S	ZOLPIDEM TARTRATE	ZOLPIDEM TARTRATE	13	53	53	1579	420.14		*	28		28	840	154.37
1013019033	LAMON	JAMES	MOULTRIE	GA	Internal Medicine	S	ZOLPIDEM TARTRATE	ZOLPIDEM TARTRATE	40	209	247	7395	2179.43		#	147		179	5370	1542.64
1013019363	JOHNSON	ROBYN	ALBANY	GA	Internal Medicine	S	ZOLPIDEM TARTRATE	ZOLPIDEM TARTRATE		64	64	1920	711.69		*	42		42	1260	504.11
1013021369	DE LA MOTTA-MURRAY	SHERYL	SNELLVILLE	GA	Internal Medicine	S	ZOLPIDEM TARTRATE	ZOLPIDEM TARTRATE	20	65	94	2800	740.46		#	47		68	2040	583.32
1013021781	OLIGA	JOHN	DECATUR	GA	Internal Medicine	S	ZOLPIDEM TARTRATE	ZOLPIDEM TARTRATE	16	105	115	3448	722.9		*	54		56	1678	318.99
1013029826	CALDWELL	KAYA	ROSWELL	GA	Internal Medicine	S	ZOLPIDEM TARTRATE	ZOLPIDEM TARTRATE	12	55	67	2002	412.69	12		55		67	2002	412.69
1013079615	NAYAK	GURURAJ	FORT VALLEY	GA	Internal Medicine	S	ZOLPIDEM TARTRATE	ZOLPIDEM TARTRATE	24	52	52	1455	452.18		#	38		38	1035	339.89
1013137934	JOHNSON	JOSEPH	ATLANTA	GA	Internal Medicine	T	ZOLPIDEM TARTRATE	ZOLPIDEM TARTRATE		28	28	840	159.59		*	28		28	840	159.59
1013194661	OSINUBI	FIDELIA	ATLANTA	GA	Internal Medicine	S	ZOLPIDEM TARTRATE	ZOLPIDEM TARTRATE	19	43	43	1275	376.47		*	25		25	750	287.73
1013978162	PENA	GUILLERMO	BLUE RIDGE	GA	Internal Medicine	S	ZOLPIDEM TARTRATE	ZOLPIDEM TARTRATE		14	14	420	118.83		*		*
1013990431	GOYCO	OTTO	CUMMING	GA	Internal Medicine	S	ZOLPIDEM TARTRATE	ZOLPIDEM TARTRATE	32	115	169	5050	1089.73		#		#
1023000643	BEHRMANN	PAUL	DAWSONVILLE	GA	Internal Medicine	S	ZOLPIDEM TARTRATE	ZOLPIDEM TARTRATE	13	60	78	2246	518.25		#		#
1023003993	MCKINLEY	MARY	MACON	GA	Internal Medicine	S	ZOLPIDEM TARTRATE	ZOLPIDEM TARTRATE	48	274	365	10875	2527.25	24		136		195	5823	1385.37
1023007457	CANTWELL	RYAN	MARIETTA	GA	Internal Medicine	S	ZOLPIDEM TARTRATE	ZOLPIDEM TARTRATE	21	85	135	4035	983.51		#	74		124	3705	857.89
1023053329	ROZIN	SPENCER	LAWRENCEVILLE	GA	Internal Medicine	S	ZOLPIDEM TARTRATE	ZOLPIDEM TARTRATE	12	48	72	2085	948.14	12		48		72	2085	948.14
1023067147	BRKIC-VUKOTIC	OGNJENKA	ROSWELL	GA	Internal Medicine	S	ZOLPIDEM TARTRATE	ZOLPIDEM TARTRATE	14	33	42	1200	282.93		#		#
1023087491	PIANSKY	MICHAEL	AUSTELL	GA	Internal Medicine	S	ZOLPIDEM TARTRATE	ZOLPIDEM TARTRATE	33	116	170	5085	1478.98		#	94		140	4185	1246.41
1023121381	DUPRE	CONNIE	FAYETTEVILLE	GA	Internal Medicine	S	ZOLPIDEM TARTRATE	ZOLPIDEM TARTRATE		27	31	930	148.51		*	27		31	930	148.51
1023224151	MADDEN	ROBERT	ROME	GA	Internal Medicine	S	ZOLPIDEM TARTRATE	ZOLPIDEM TARTRATE	17	114	122	3660	739.36		#	78		86	2580	510.55
1023258274	LUKOSE	LUDY	CUMMING	GA	Internal Medicine	S	ZOLPIDEM TARTRATE	ZOLPIDEM TARTRATE		45	55	1650	417.33		#		#
1023302544	MCELROY	SAMUEL	SAVANNAH	GA	Internal Medicine	S	ZOLPIDEM TARTRATE	ZOLPIDEM TARTRATE	15	45	54	1600	485.99		#		#
1033100797	KAKARALA	MEENAKSHI	MARIETTA	GA	Internal Medicine	S	ZOLPIDEM TARTRATE	ZOLPIDEM TARTRATE		13	14	420	99.2		*	13		14	420	99.2
1033111349	RAMANI	POONAM	MCDONOUGH	GA	Internal Medicine	S	ZOLPIDEM TARTRATE	ZOLPIDEM TARTRATE	12	25	51	1530	271.81		#		#
1033112958	VILLANUEVA	ROBERTO	GAINESVILLE	GA	Internal Medicine	S	ZOLPIDEM TARTRATE	ZOLPIDEM TARTRATE		28	40	1095	195.77		*	28		40	1095	195.77
1033118781	COSSIO	CARLOS	ATHENS	GA	Internal Medicine	S	ZOLPIDEM TARTRATE	ZOLPIDEM TARTRATE		28	28	810	178.14		*	13		13	360	131.86
1033162110	MINOR	RUSSELL	CHATSWORTH	GA	Internal Medicine	S	ZOLPIDEM TARTRATE	ZOLPIDEM TARTRATE	27	143	155	4580	1229.18	15		71		83	2465	658.3
1033190186	SCHARYJ	GEORGE	DECATUR	GA	Internal Medicine	S	ZOLPIDEM TARTRATE	ZOLPIDEM TARTRATE	13	46	80	2400	764.09		#	33		67	2010	620.24
1033202239	GONZALEZ	JOSE	ATLANTA	GA	Internal Medicine	S	ZOLPIDEM TARTRATE	ZOLPIDEM TARTRATE	28	126	127	3708	974.46		#	114		115	3348	926.7
1033204748	ALMAND	MARSHALL	CONYERS	GA	Internal Medicine	S	ZOLPIDEM TARTRATE	ZOLPIDEM TARTRATE	17	80	124	3720	889.19	17		80		124	3720	889.19
1033285085	KAPLAN	RICHARD	ATLANTA	GA	Internal Medicine	S	ZOLPIDEM TARTRATE	ZOLPIDEM TARTRATE	16	37	86	2558	793.43	16		37		86	2558	793.43
1033529714	KIM	JULIE	ATLANTA	GA	Internal Medicine	S	ZOLPIDEM TARTRATE	ZOLPIDEM TARTRATE		12	13.5	357	95.78		*		*
1043203425	HARPER	DENNIS	DOUGLAS	GA	Internal Medicine	S	ZOLPIDEM TARTRATE	ZOLPIDEM TARTRATE	28	142	152	4560	1397.92		#	95		105	3150	862.74
1043221492	CARTER	HARRISON	ALMA	GA	Internal Medicine	S	ZOLPIDEM TARTRATE	ZOLPIDEM TARTRATE	51	244	298	8928	2644.38	32		143		165	4950	1421.93
1043249311	KRULL	BARBARA	ATLANTA	GA	Internal Medicine	S	ZOLPIDEM TARTRATE	ZOLPIDEM TARTRATE		19	19	465	132.68		*	19		19	465	132.68
1043282163	SINGHAL	SUNIT	NORCROSS	GA	Internal Medicine	S	ZOLPIDEM TARTRATE	ZOLPIDEM TARTRATE		32	42	1250	213.77		#		#
1043288418	WEDDINGTON	LLOYD	DOUGLASVILLE	GA	Internal Medicine	S	ZOLPIDEM TARTRATE	ZOLPIDEM TARTRATE	13	52	60	1760	411.68		#	35		35	1010	182.91
1043322753	LUSTER	KAREN	LITHONIA	GA	Internal Medicine	S	ZOLPIDEM TARTRATE	ZOLPIDEM TARTRATE		21	37	1110	206.62		*		*
1043373103	GARNER	THOMAS	ATLANTA	GA	Internal Medicine	S	ZOLPIDEM TARTRATE	ZOLPIDEM TARTRATE	11	37	37	1080	266.48	11		37		37	1080	266.48
1043490253	BHATTI	WAHEED	WINDER	GA	Internal Medicine	S	ZOLPIDEM TARTRATE	ZOLPIDEM TARTRATE		34	43.3	1275	382.24		*	18		23.3	700	274.49
1053306399	GOWER	WILLIAM	ATLANTA	GA	Internal Medicine	S	ZOLPIDEM TARTRATE	ZOLPIDEM TARTRATE	26	89	154	4458	1139.52		#		#
1053323824	MALAMIS	ROBERT	ATLANTA	GA	Internal Medicine	S	ZOLPIDEM TARTRATE	ZOLPIDEM TARTRATE	20	63	100.4	2952	649.9		#		#
1053339168	MUNNA	RANA	MACON	GA	Internal Medicine	S	ZOLPIDEM TARTRATE	ZOLPIDEM TARTRATE	15	81	117	3480	497.84		#		#
1053395129	SMITH	JAMES	NEWNAN	GA	Internal Medicine	S	ZOLPIDEM TARTRATE	ZOLPIDEM TARTRATE	27	213	215	6138	1587.11		#	201		203	5778	1484.72
1053410357	HARVEY	PAUL	RIVERDALE	GA	Internal Medicine	S	ZOLPIDEM TARTRATE	ZOLPIDEM TARTRATE	39	204	218	6495	1501.92	22		84		96	2880	618.43
1053421172	HARVEY	MARK	SANDERSVILLE	GA	Internal Medicine	S	ZOLPIDEM TARTRATE	ZOLPIDEM TARTRATE		25	25	750	120.42		*	25		25	750	120.42
1053443275	SAMS	MARY	ATLANTA	GA	Internal Medicine	S	ZOLPIDEM TARTRATE	ZOLPIDEM TARTRATE	24	56	144	4320	1069.08	24		56		144	4320	1069.08
1053454389	THACKER	SHERYL	ATLANTA	GA	Internal Medicine	S	ZOLPIDEM TARTRATE	ZOLPIDEM TARTRATE		11	20	515	42.43		*	11		20	515	42.43
1063407377	RILEY	DINEE	LILBURN	GA	Internal Medicine	S	ZOLPIDEM TARTRATE	ZOLPIDEM TARTRATE		27	27	807	145.47		#		#
1063412823	CAMPBELL	ROBERT	AUGUSTA	GA	Internal Medicine	S	ZOLPIDEM TARTRATE	ZOLPIDEM TARTRATE		14	14	370	46.71		*		*
1063415081	BIXLER	FRANK	HAZLEHURST	GA	Internal Medicine	S	ZOLPIDEM TARTRATE	ZOLPIDEM TARTRATE	23	124	144	4221	1133.14		#	79		87	2526	620.81
1063428837	JOHNSON	ELIZABETH	ATHENS	GA	Internal Medicine	S	ZOLPIDEM TARTRATE	ZOLPIDEM TARTRATE		38	42	1260	218.83		*	38		42	1260	218.83
1063445021	BELINFANTE	KARINA	SMYRNA	GA	Internal Medicine	S	ZOLPIDEM TARTRATE	ZOLPIDEM TARTRATE	17	60	96	2837	632.83		#	38		66	1953	561.04
1063461051	DIAZ	ELOY	RIVERDALE	GA	Internal Medicine	S	ZOLPIDEM TARTRATE	ZOLPIDEM TARTRATE		17	17	450	195.64		*	17		17	450	195.64
1063515815	RAHMAN	MOHAMMAD	MACON	GA	Internal Medicine	S	ZOLPIDEM TARTRATE	ZOLPIDEM TARTRATE	21	73	73	2155	637.39		#		#
1063521102	SELLERS	GLADSTONE	ATLANTA	GA	Internal Medicine	S	ZOLPIDEM TARTRATE	ZOLPIDEM TARTRATE	14	47	57	1625	415.14		#		#
1063540110	SCOTT	CHARLES	ATLANTA	GA	Internal Medicine	S	ZOLPIDEM TARTRATE	ZOLPIDEM TARTRATE		13	15	429	34.98		*	13		15	429	34.98
1063582799	SCHYBERG	JEFFREY	SAVANNAH	GA	Internal Medicine	S	ZOLPIDEM TARTRATE	ZOLPIDEM TARTRATE	36	120	208	6199	2323.79	36		120		208	6199	2323.79
1063583680	REHAN	MUHAMMAD	MACON	GA	Internal Medicine	S	ZOLPIDEM TARTRATE	ZOLPIDEM TARTRATE	56	303	303	9090	2615.64	28		107		107	3210	647.1
1063674174	BOOTH	GREG	ATLANTA	GA	Internal Medicine	S	ZOLPIDEM TARTRATE	ZOLPIDEM TARTRATE		24	27	810	139.22		#		#
1073507828	MARTINEZ	GEORGE	MILLEDGEVILLE	GA	Internal Medicine	S	ZOLPIDEM TARTRATE	ZOLPIDEM TARTRATE	24	84	104	3120	728.29		#	70		90	2700	690.14
1073523148	OLLINS	ROBERT	MARIETTA	GA	Internal Medicine	S	ZOLPIDEM TARTRATE	ZOLPIDEM TARTRATE		23	37	1110	581.63		*	23		37	1110	581.63
1073541793	GUPTA	ANEESH	DULUTH	GA	Internal Medicine	S	ZOLPIDEM TARTRATE	ZOLPIDEM TARTRATE		22	22	592	105.18		*		*
1073603239	KANCHARLA	ASHOK	ROYSTON	GA	Internal Medicine	S	ZOLPIDEM TARTRATE	ZOLPIDEM TARTRATE	68	333	371	10989	3039.71	37		180		200	5859	1631.27
1073615878	DESAI	REKHA	LAWRENCEVILLE	GA	Internal Medicine	S	ZOLPIDEM TARTRATE	ZOLPIDEM TARTRATE		39	43	1290	300.22		*	28		32	960	175.17
1073617692	HOLBROOK	JASON	ROSWELL	GA	Internal Medicine	S	ZOLPIDEM TARTRATE	ZOLPIDEM TARTRATE		50	58	1720	397.72		*	50		58	1720	397.72
1073624615	SCOGGINS	BERNARD	ALBANY	GA	Internal Medicine	S	ZOLPIDEM TARTRATE	ZOLPIDEM TARTRATE		37	37	1110	413.6		*	37		37	1110	413.6
1073702916	ARCHER	BRENT	GAINESVILLE	GA	Internal Medicine	S	ZOLPIDEM TARTRATE	ZOLPIDEM TARTRATE	39	167	264	7802	1850.51		#	140		237	6992	1675.68
1073720496	NADIPINENI	SRILATHA	CORDELE	GA	Internal Medicine	S	ZOLPIDEM TARTRATE	ZOLPIDEM TARTRATE		46	46	1380	398.24		*	23		23	690	142.07
1073731428	LALL	THOMAS	ATLANTA	GA	Internal Medicine	S	ZOLPIDEM TARTRATE	ZOLPIDEM TARTRATE		12	15	430	47.33		*		*
1073762720	PLASTER	MICHELLE	MONROE	GA	Internal Medicine	S	ZOLPIDEM TARTRATE	ZOLPIDEM TARTRATE	30	134	155	4650	1007.99		#	91		103	3090	699.04
1073806527	EJIGIRI	IJEOMA	DECATUR	GA	Internal Medicine	S	ZOLPIDEM TARTRATE	ZOLPIDEM TARTRATE		31	33.3	940	166.41		*	31		33.3	940	166.41
1083600605	HOOKER	BRYAN	JASPER	GA	Internal Medicine	S	ZOLPIDEM TARTRATE	ZOLPIDEM TARTRATE	20	88	90	2687	752.02		#	57		57	1707	416.42
1083603922	PODDAR	SATISH	LAWRENCEVILLE	GA	Internal Medicine	S	ZOLPIDEM TARTRATE	ZOLPIDEM TARTRATE	11	27	27	809	127.57		*	15		15	449	99.95
1083605687	TAVROVSKY	LYUDMILA	MARIETTA	GA	Internal Medicine	S	ZOLPIDEM TARTRATE	ZOLPIDEM TARTRATE	35	130	146	4299	954.85		#		#
1083644249	CHETI	SATYANARAYANA	STOCKBRIDGE	GA	Internal Medicine	S	ZOLPIDEM TARTRATE	ZOLPIDEM TARTRATE		28	30	861	176.83		#		#
1083650972	RENDON-GARCIA	JOSE	SAVANNAH	GA	Internal Medicine	S	ZOLPIDEM TARTRATE	ZOLPIDEM TARTRATE	17	76	98	2940	621.7		#	52		74	2220	434.9
1083672711	KUTTAPPAN	MUTHU	COVINGTON	GA	Internal Medicine	S	ZOLPIDEM TARTRATE	ZOLPIDEM TARTRATE	13	55	77	2211	397.77		#	43		65	1851	336.93
1083719348	TRAUB	NOMI	ATLANTA	GA	Internal Medicine	S	ZOLPIDEM TARTRATE	ZOLPIDEM TARTRATE		17	21	630	121.61		*		*
1083777056	LIDE	BROOKS	ATLANTA	GA	Internal Medicine	S	ZOLPIDEM TARTRATE	ZOLPIDEM TARTRATE	26	93	112	3321	799.02	26		93		112	3321	799.02
1083842678	SHARMA	RASHMI	DOUGLASVILLE	GA	Internal Medicine	S	ZOLPIDEM TARTRATE	ZOLPIDEM TARTRATE		26	26	780	200.24		#		#
1083874705	FIEDLER	JEAN	DECATUR	GA	Internal Medicine	S	ZOLPIDEM TARTRATE	ZOLPIDEM TARTRATE	17	59	61	1745	332.59		#	37		39	1110	212.11
1093007890	ETINGE	BIE	AUGUSTA	GA	Internal Medicine	S	ZOLPIDEM TARTRATE	ZOLPIDEM TARTRATE		42	50	1500	234.93		*	20		20	600	139.94
1093035784	KEMP	CHARLES	ALBANY	GA	Internal Medicine	S	ZOLPIDEM TARTRATE	ZOLPIDEM TARTRATE	47	180	247.8	7431	2244.45		#	160		227.8	6831	2094.34
1093718942	SUMNER	SEAN	GAINESVILLE	GA	Internal Medicine	S	ZOLPIDEM TARTRATE	ZOLPIDEM TARTRATE	17	67	98	2905	844.54	17		67		98	2905	844.54
1093750606	PRIDDY	BRADFORD	DECATUR	GA	Internal Medicine	S	ZOLPIDEM TARTRATE	ZOLPIDEM TARTRATE	26	102	122	3638	996.98		#		#
1093763682	BOYD	GLENN	DALTON	GA	Internal Medicine	S	ZOLPIDEM TARTRATE	ZOLPIDEM TARTRATE	20	92	100.7	2995	1253.3		#	80		88.7	2635	1167.5
1093771347	PATEL	BIRJU	GAINESVILLE	GA	Internal Medicine	S	ZOLPIDEM TARTRATE	ZOLPIDEM TARTRATE	29	152	198	5855	1661.6		#	136		172	5075	1563.97
1093773905	QUASEM	FARHANA	CONYERS	GA	Internal Medicine	S	ZOLPIDEM TARTRATE	ZOLPIDEM TARTRATE	20	122	132	3944	944.8		#	61		61	1830	458
1093826760	BROOKS	ALBERT	ATHENS	GA	Internal Medicine	S	ZOLPIDEM TARTRATE	ZOLPIDEM TARTRATE	35	150	184	5520	1402.62		#		#
1093878282	SOLOMON	ELIZABETH	HIAWASSEE	GA	Internal Medicine	S	ZOLPIDEM TARTRATE	ZOLPIDEM TARTRATE	11	64	74	2220	599.24		#		#
1093897084	JARRARD	MARY BESS	ATHENS	GA	Internal Medicine	S	ZOLPIDEM TARTRATE	ZOLPIDEM TARTRATE	24	95	96	2812	992.43	24		95		96	2812	992.43
1104104686	JUNGBLUT	PETER	MARIETTA	GA	Internal Medicine	S	ZOLPIDEM TARTRATE	ZOLPIDEM TARTRATE	26	79	113	3386	964.14		#	66		90	2696	683.2
1104800572	KAPLAN	LAWRENCE	LAWRENCEVILLE	GA	Internal Medicine	S	ZOLPIDEM TARTRATE	ZOLPIDEM TARTRATE	17	89	117	3475	861.23		#		#
1104812387	BELL	ANITA	ALBANY	GA	Internal Medicine	S	ZOLPIDEM TARTRATE	ZOLPIDEM TARTRATE	14	36	51	1530	429.19	14		36		51	1530	429.19
1104812437	CHAUHAN	RAJEEV	COLUMBUS	GA	Internal Medicine	S	ZOLPIDEM TARTRATE	ZOLPIDEM TARTRATE		11	11	310	80.26	0		0		0	0	0
1104822964	HEATH	ROBERT	COCHRAN	GA	Internal Medicine	S	ZOLPIDEM TARTRATE	ZOLPIDEM TARTRATE		11	11	330	99.33		*	11		11	330	99.33
1104842954	CAIN	AMANDA	GAINESVILLE	GA	Internal Medicine	S	ZOLPIDEM TARTRATE	ZOLPIDEM TARTRATE		20	25	750	133.17		*	20		25	750	133.17
1104845353	WILEY	ZANTHIA	ATLANTA	GA	Internal Medicine	S	ZOLPIDEM TARTRATE	ZOLPIDEM TARTRATE		23	25	730	365.66		*	23		25	730	365.66
1104869189	CHRISTIAN	JOE	SAVANNAH	GA	Internal Medicine	S	ZOLPIDEM TARTRATE	ZOLPIDEM TARTRATE	34	115	145	4350	797.53	34		115		145	4350	797.53
1104891316	DEL MAZO	JACINTO	ATLANTA	GA	Internal Medicine	S	ZOLPIDEM TARTRATE	ZOLPIDEM TARTRATE		23	34.3	1002	169.49		*	11		22.3	650	111.98
1104916584	BRAY	DAVID	DEMOREST	GA	Internal Medicine	S	ZOLPIDEM TARTRATE	ZOLPIDEM TARTRATE	11	39	47	1370	279.51		*	15		23	690	159.51
1104919083	AITCHESON	CAROL	ATLANTA	GA	Internal Medicine	S	ZOLPIDEM TARTRATE	ZOLPIDEM TARTRATE	22	118	136	4025	985.89	22		118		136	4025	985.89
1104925106	SYLVAIN	GAYLA	STOCKBRIDGE	GA	Internal Medicine	S	ZOLPIDEM TARTRATE	ZOLPIDEM TARTRATE		23	27	795	336.91		*	23		27	795	336.91
1104935063	BLACKMON	SAMER	NEWNAN	GA	Internal Medicine	S	ZOLPIDEM TARTRATE	ZOLPIDEM TARTRATE	21	93	111	3326	877.24		#	71		89	2666	688.61
1104981232	FISHER	JAMES	MARIETTA	GA	Internal Medicine	S	ZOLPIDEM TARTRATE	ZOLPIDEM TARTRATE		42	44	1290	353.74		#		#
1114022472	BUSSEY-JONES	JADA	ATLANTA	GA	Internal Medicine	S	ZOLPIDEM TARTRATE	ZOLPIDEM TARTRATE		12	12	360	79.34		*	12		12	360	79.34
1114107810	HOLLOWAY	KEVIN	CORDELE	GA	Internal Medicine	S	ZOLPIDEM TARTRATE	ZOLPIDEM TARTRATE	14	69	73	2180	675.62		*	46		50	1490	433.07
1114189230	BERCKMAN	BRITTNEY	TIFTON	GA	Internal Medicine	S	ZOLPIDEM TARTRATE	ZOLPIDEM TARTRATE	22	90	117	3412	955.25		#	52		62	1782	457
1114955572	JUSTICE	ALAN	MACON	GA	Internal Medicine	S	ZOLPIDEM TARTRATE	ZOLPIDEM TARTRATE	87	489	513	15322	3365.1	75		407		431	12866	2799.47
1124003587	KUMAR	PREM	VALDOSTA	GA	Internal Medicine	S	ZOLPIDEM TARTRATE	ZOLPIDEM TARTRATE	23	102	126	3762	819.58		#	86		106	3180	692.11
1124012554	KANES	GEORGE	MARIETTA	GA	Internal Medicine	S	ZOLPIDEM TARTRATE	ZOLPIDEM TARTRATE	19	92	115	3450	1012.91		#		#
1124013172	TRAXLER	MALCOLM	CUMMING	GA	Internal Medicine	S	ZOLPIDEM TARTRATE	ZOLPIDEM TARTRATE		22	24	697	161.08		*	22		24	697	161.08
1124016860	KUMAR	KESAVAN	VALDOSTA	GA	Internal Medicine	S	ZOLPIDEM TARTRATE	ZOLPIDEM TARTRATE	11	36	36	1080	298.93	11		36		36	1080	298.93
1124021761	TERRY	JEFFREY	GAINESVILLE	GA	Internal Medicine	S	ZOLPIDEM TARTRATE	ZOLPIDEM TARTRATE		26	42	1198	434.85		*	26		42	1198	434.85
1124027842	WATSON	BENJAMIN	SAVANNAH	GA	Internal Medicine	S	ZOLPIDEM TARTRATE	ZOLPIDEM TARTRATE		40	48	1440	349.8		#		#
1124064316	BURLEY	CATHERINE	ATLANTA	GA	Internal Medicine	S	ZOLPIDEM TARTRATE	ZOLPIDEM TARTRATE		17	17	510	43.25		*		*
1124090857	HARJEE	GULSHAN	DECATUR	GA	Internal Medicine	S	ZOLPIDEM TARTRATE	ZOLPIDEM TARTRATE		14	24	700	158.45		*		*
1124135678	BOMBERGER	CATHERINE	MACON	GA	Internal Medicine	S	ZOLPIDEM TARTRATE	ZOLPIDEM TARTRATE	20	96	132	3960	1228.22		#	73		109	3270	951.86
1124174776	ARIYO	MOJI	ATLANTA	GA	Internal Medicine	S	ZOLPIDEM TARTRATE	ZOLPIDEM TARTRATE		14	24	702	193.73		*	14		24	702	193.73
1124324967	INHULSEN	CHRISTOPHER	CARTERSVILLE	GA	Internal Medicine	S	ZOLPIDEM TARTRATE	ZOLPIDEM TARTRATE	11	53	59	1770	419.78		#		#
1124446810	KIEPURA	VANESSA	ATLANTA	GA	Internal Medicine	S	ZOLPIDEM TARTRATE	ZOLPIDEM TARTRATE		17	23	690	403.92		*	17		23	690	403.92
1134162209	BROWN	ROBERT	SAVANNAH	GA	Internal Medicine	S	ZOLPIDEM TARTRATE	ZOLPIDEM TARTRATE	42	159	200	5980	1535.6		#		#
1134182330	DUA	ANJALI	CUMMING	GA	Internal Medicine	S	ZOLPIDEM TARTRATE	ZOLPIDEM TARTRATE	17	52	86	2560	681.16		#	38		62	1840	395.99
1134183742	KADAM	RAVINA	LAGRANGE	GA	Internal Medicine	S	ZOLPIDEM TARTRATE	ZOLPIDEM TARTRATE	22	128	133	3975	1152.16		#	111		116	3465	975.91
1134221351	KADAM	VISHWAS	HOGANSVILLE	GA	Internal Medicine	S	ZOLPIDEM TARTRATE	ZOLPIDEM TARTRATE		33	35	1050	140.28		*		*
1134270721	CHUACHIACO	LEWIN	DULUTH	GA	Internal Medicine	S	ZOLPIDEM TARTRATE	ZOLPIDEM TARTRATE		12	12	344	118		*		*
1134358419	POOLE	MISTY	VIDALIA	GA	Internal Medicine	S	ZOLPIDEM TARTRATE	ZOLPIDEM TARTRATE	31	142	183.7	5351	1462.69	20		82		95.7	2807	788.91
1144226135	DICRISTINA	MICHAEL	RIVERDALE	GA	Internal Medicine	S	ZOLPIDEM TARTRATE	ZOLPIDEM TARTRATE	20	54	101	3015	918.78		#	31		64	1920	515.47
1144229592	MARXER	FRANK	ATLANTA	GA	Internal Medicine	S	ZOLPIDEM TARTRATE	ZOLPIDEM TARTRATE	58	171	299	8890	3361.22		#		#
1144232281	TOWNSEND	DAVID	ATHENS	GA	Internal Medicine	S	ZOLPIDEM TARTRATE	ZOLPIDEM TARTRATE	22	86	125	3750	939.16		#		#
1144249889	STINCER	ELPIDIO	AUGUSTA	GA	Internal Medicine	S	ZOLPIDEM TARTRATE	ZOLPIDEM TARTRATE	11	52	60	1720	282.12	11		52		60	1720	282.12
1144251018	SHOYER	DARREN	ATLANTA	GA	Internal Medicine	S	ZOLPIDEM TARTRATE	ZOLPIDEM TARTRATE	13	31	63	1875	361.83		#		#
1144272568	MILLHOUSE-JONES	FRIEDA	ATLANTA	GA	Internal Medicine	S	ZOLPIDEM TARTRATE	ZOLPIDEM TARTRATE		37	37	1087	236.36		#		#
1144292798	HORTON	WILLIAM	RINGGOLD	GA	Internal Medicine	S	ZOLPIDEM TARTRATE	ZOLPIDEM TARTRATE	18	122	150	4475	1102.58		#	97		125	3725	868.5
1144303280	PETAGREW	ROBYN	MONROE	GA	Internal Medicine	S	ZOLPIDEM TARTRATE	ZOLPIDEM TARTRATE		23	35	1050	241.67		#		#
1144305152	JACKSON	ROBERT	LOCUST GROVE	GA	Internal Medicine	S	ZOLPIDEM TARTRATE	ZOLPIDEM TARTRATE		36	36	1080	131.7		*	22		22	660	52.93
1144319567	HAQ	FAYYAZ	ATLANTA	GA	Internal Medicine	S	ZOLPIDEM TARTRATE	ZOLPIDEM TARTRATE	21	71	81	2422	723.34		#		#
1144371386	MAXA	RICHARD	DULUTH	GA	Internal Medicine	S	ZOLPIDEM TARTRATE	ZOLPIDEM TARTRATE	54	162	238	7082	1755.24		#		#
1144384827	OLOFINTUYI	ANTHONY	COLUMBUS	GA	Internal Medicine	S	ZOLPIDEM TARTRATE	ZOLPIDEM TARTRATE		11	11	213	13.71	0		0		0	0	0
1144394883	AHMED	EMAD	ATHENS	GA	Internal Medicine	S	ZOLPIDEM TARTRATE	ZOLPIDEM TARTRATE		41	43	1263	337.15		*	13		13	363	89
1144400839	HARDY	WILLIAM	MACON	GA	Internal Medicine	S	ZOLPIDEM TARTRATE	ZOLPIDEM TARTRATE	19	146	157	4700	1224.51		#	126		137	4100	1128.48
1144518291	MALEPATI	VEENA	ATLANTA	GA	Internal Medicine	S	ZOLPIDEM TARTRATE	ZOLPIDEM TARTRATE		13	23	675	76.62		*	13		23	675	76.62
1154313229	HOFFMAN	EDWARD	RICHMOND HILL	GA	Internal Medicine	S	ZOLPIDEM TARTRATE	ZOLPIDEM TARTRATE	18	133	137	4110	1213.66		#		#
1154321479	SINGH	JITENDRA	DECATUR	GA	Internal Medicine	S	ZOLPIDEM TARTRATE	ZOLPIDEM TARTRATE	13	31	53	1590	259.58		#		#
1154323103	MORENO	RAYMOND	TIFTON	GA	Internal Medicine	S	ZOLPIDEM TARTRATE	ZOLPIDEM TARTRATE		30	31	884	199.27		*	17		18	494	101.88
1154330249	HERZOG	LONNIE	ATLANTA	GA	Internal Medicine	S	ZOLPIDEM TARTRATE	ZOLPIDEM TARTRATE	56	283	345.7	10340	2775.19		#		#
1154431237	FARUQUE	SAIRUS	ATLANTA	GA	Internal Medicine	S	ZOLPIDEM TARTRATE	ZOLPIDEM TARTRATE	23	122	136	4050	1141.68		#		#
1154496693	VANN	JODI	ATLANTA	GA	Internal Medicine	S	ZOLPIDEM TARTRATE	ZOLPIDEM TARTRATE		30	40	1147	157.48		*	12		18	540	81.62
1154499481	CHELLIAH	NIRMALA	COVINGTON	GA	Internal Medicine	S	ZOLPIDEM TARTRATE	ZOLPIDEM TARTRATE		19	21	630	136.83		*		*
1154579084	PATEL	HIREN	MARIETTA	GA	Internal Medicine	S	ZOLPIDEM TARTRATE	ZOLPIDEM TARTRATE		12	22.9	631	136.26		*		*
1154588820	WILLIAMS	JOHN	STONE MOUNTAIN	GA	Internal Medicine	S	ZOLPIDEM TARTRATE	ZOLPIDEM TARTRATE		34	42	1200	247.89		#		#
1164411385	MOGELNICKI	STANLEY	WOODSTOCK	GA	Internal Medicine	S	ZOLPIDEM TARTRATE	ZOLPIDEM TARTRATE	25	129	163	4825	921.15		#	106		134	4010	741.74
1164443115	LAW	LANA	CANTON	GA	Internal Medicine	S	ZOLPIDEM TARTRATE	ZOLPIDEM TARTRATE		30	32	936	269.47		#		#
1164472197	SOBOWALE	ADEWUNMI	HINESVILLE	GA	Internal Medicine	S	ZOLPIDEM TARTRATE	ZOLPIDEM TARTRATE		29	31	918	227.14		*		*
1164472577	WIESKOPF	BRAM	WOODSTOCK	GA	Internal Medicine	S	ZOLPIDEM TARTRATE	ZOLPIDEM TARTRATE	23	58	130	3869	1170.69		#		#
1164482808	ALLOTEY	PETER	MACON	GA	Internal Medicine	S	ZOLPIDEM TARTRATE	ZOLPIDEM TARTRATE	29	141	147	4363	1129.26	16		81		81	2422	679.37
1164494696	BURSTEN	STUART	MACON	GA	Internal Medicine	S	ZOLPIDEM TARTRATE	ZOLPIDEM TARTRATE		33	33	970	255.53		#		#
1164495107	PATEL	SATYAJEET	DOUGLASVILLE	GA	Internal Medicine	S	ZOLPIDEM TARTRATE	ZOLPIDEM TARTRATE	16	98	106	3180	721.34		#	53		59	1770	480.66
1164517397	COUTURE	LINDA	ATLANTA	GA	Internal Medicine	S	ZOLPIDEM TARTRATE	ZOLPIDEM TARTRATE	12	60	80	2345	955.26		*	43		63	1835	835.04
1164524955	DESAI	JAY	LAWRENCEVILLE	GA	Internal Medicine	S	ZOLPIDEM TARTRATE	ZOLPIDEM TARTRATE		19	28	830	164.93		#		#
1164714416	HAMPTON	CHANNING	TIFTON	GA	Internal Medicine	S	ZOLPIDEM TARTRATE	ZOLPIDEM TARTRATE	15	62	70	2100	458.28		*	29		31	930	225.03
1174516330	COAN	MARC	TOCCOA	GA	Internal Medicine	S	ZOLPIDEM TARTRATE	ZOLPIDEM TARTRATE	25	178	180	5400	1390.46		#	136		138	4140	1128.29
1174518856	PURI	RAM	MILLEDGEVILLE	GA	Internal Medicine	S	ZOLPIDEM TARTRATE	ZOLPIDEM TARTRATE		48	56	1628	529.94		#		#
1174519847	BALOCH	FARYAL	COVINGTON	GA	Internal Medicine	S	ZOLPIDEM TARTRATE	ZOLPIDEM TARTRATE		22	22	660	197.82	0		0		0	0	0
1174571715	BROWN	TAMARA	ATLANTA	GA	Internal Medicine	S	ZOLPIDEM TARTRATE	ZOLPIDEM TARTRATE		20	24	705	194.1		*	20		24	705	194.1
1174587588	HILL	JOHN	COMMERCE	GA	Internal Medicine	S	ZOLPIDEM TARTRATE	ZOLPIDEM TARTRATE	50	264	302	9031	2116.97	37		212		228	6836	1677.5
1174595904	RING	GUIDO	CORDELE	GA	Internal Medicine	S	ZOLPIDEM TARTRATE	ZOLPIDEM TARTRATE	75	400	400	11390	3823.59	49		248		248	7320	2305.35
1174606024	NGUYEN	TOAN	LITHONIA	GA	Internal Medicine	S	ZOLPIDEM TARTRATE	ZOLPIDEM TARTRATE		14	14	360	120.65		*	14		14	360	120.65
1174615116	ROBINSON	IRA	STOCKBRIDGE	GA	Internal Medicine	S	ZOLPIDEM TARTRATE	ZOLPIDEM TARTRATE	25	150	176	5265	1188.92		#	98		114	3405	698.23
1174619159	LONG	CHRISTINE	FAYETTEVILLE	GA	Internal Medicine	S	ZOLPIDEM TARTRATE	ZOLPIDEM TARTRATE	18	77	104	3120	903.56		#		#
1174629208	MILLS	ROBERT	HOLLY SPRINGS	GA	Internal Medicine	S	ZOLPIDEM TARTRATE	ZOLPIDEM TARTRATE	23	116	138	4140	1785.21		#		#
1174688121	BROWN	JAMES	DEMOREST	GA	Internal Medicine	S	ZOLPIDEM TARTRATE	ZOLPIDEM TARTRATE	23	55	56	1567	328.47		*	20		21	615	103.16
1174721385	KHAN	MEHWISH	ATLANTA	GA	Internal Medicine	S	ZOLPIDEM TARTRATE	ZOLPIDEM TARTRATE		27	27	810	218.21		#		#
1174750988	FERGUSON	FRANCES	NEWTON	GA	Internal Medicine	S	ZOLPIDEM TARTRATE	ZOLPIDEM TARTRATE		30	30	864	242.61		*	19		19	534	109.93
1174796874	CHENARD	PAUL	GAINESVILLE	GA	Internal Medicine	S	ZOLPIDEM TARTRATE	ZOLPIDEM TARTRATE	23	74	162.5	4837	1047.07	23		74		162.5	4837	1047.07
1174887616	DRORI	JONATHAN	ATLANTA	GA	Internal Medicine	S	ZOLPIDEM TARTRATE	ZOLPIDEM TARTRATE	14	34	66	1980	420.37	14		34		66	1980	420.37
1184614380	KHANNA	BHAWNA	ACWORTH	GA	Internal Medicine	S	ZOLPIDEM TARTRATE	ZOLPIDEM TARTRATE		43	89	2641	452.8		*	43		89	2641	452.8
1184623993	THONG	HIEM	SAVANNAH	GA	Internal Medicine	S	ZOLPIDEM TARTRATE	ZOLPIDEM TARTRATE	18	104	130	3890	645.91		*	44		70	2090	401.75
1184677031	MONAHAN	NAN	ATLANTA	GA	Internal Medicine	S	ZOLPIDEM TARTRATE	ZOLPIDEM TARTRATE	24	101	109	3215	1199.67	24		101		109	3215	1199.67
1184697377	COUSINS	W.	MARIETTA	GA	Internal Medicine	S	ZOLPIDEM TARTRATE	ZOLPIDEM TARTRATE	19	70	100	2964	796.59		#		#
1184719122	RAVIKANTH	ANUPAMA	MARIETTA	GA	Internal Medicine	S	ZOLPIDEM TARTRATE	ZOLPIDEM TARTRATE		11	15	430	99.54		*	11		15	430	99.54
1184723090	ROBINSON	TINA	JONESBORO	GA	Internal Medicine	S	ZOLPIDEM TARTRATE	ZOLPIDEM TARTRATE		12	12	336	112.74		*		*
1184738239	BUCK-PATTERSON	CHERYL	ATLANTA	GA	Internal Medicine	S	ZOLPIDEM TARTRATE	ZOLPIDEM TARTRATE		38	39	1114	266		*	38		39	1114	266
1184761439	KELLY	DEBORAH	ATLANTA	GA	Internal Medicine	S	ZOLPIDEM TARTRATE	ZOLPIDEM TARTRATE	24	92	110.3	3260	746.69		#		#
1184762585	SIGMAN	CAROLYN	BROOKHAVEN	GA	Internal Medicine	S	ZOLPIDEM TARTRATE	ZOLPIDEM TARTRATE		49	57	1710	387.11		*	37		45	1350	261.34
1184779027	HERMAN	LEE	SUWANEE	GA	Internal Medicine	S	ZOLPIDEM TARTRATE	ZOLPIDEM TARTRATE	29	62	93	2775	618.85		#		#
1184836488	NARIANI	SANJAY	SUWANEE	GA	Internal Medicine	S	ZOLPIDEM TARTRATE	ZOLPIDEM TARTRATE		11	19	540	154.51		*	11		19	540	154.51
1184881674	BENJAMIN	TANEISHA	STONE MOUNTAIN	GA	Internal Medicine	S	ZOLPIDEM TARTRATE	ZOLPIDEM TARTRATE		33	57	1710	219.71		#		#
1184910481	PETERS	CHRISTOPHER	ATLANTA	GA	Internal Medicine	S	ZOLPIDEM TARTRATE	ZOLPIDEM TARTRATE		39	39	1155	329.27		*	39		39	1155	329.27
1194015123	BILLINGSLEA	ALESIA	MARIETTA	GA	Internal Medicine	S	ZOLPIDEM TARTRATE	ZOLPIDEM TARTRATE	35	187	237	7061	1527.68		#	152		194	5771	1208.08
1194707398	VARGAS MORRIS	FAYE	SMYRNA	GA	Internal Medicine	S	ZOLPIDEM TARTRATE	ZOLPIDEM TARTRATE		48	60	1800	470.98		*	37		49	1470	349.77
1194713735	STILLERMAN	JAMES	COVINGTON	GA	Internal Medicine	S	ZOLPIDEM TARTRATE	ZOLPIDEM TARTRATE		41	49	1440	272.48		*	29		35	1020	220.19
1194723502	JOHARY	ALBERT	DUNWOODY	GA	Internal Medicine	S	ZOLPIDEM TARTRATE	ZOLPIDEM TARTRATE	11	36	37	1110	333.8		#		#
1194725093	ANDERSON	DAVID	ATLANTA	GA	Internal Medicine	S	ZOLPIDEM TARTRATE	ZOLPIDEM TARTRATE		14	14	420	24.49		*		*
1194744524	BLEDSOE	TOMMY	CHATSWORTH	GA	Internal Medicine	S	ZOLPIDEM TARTRATE	ZOLPIDEM TARTRATE		38	38	1140	361.75		*		*
1194778316	LONG	FRANCES	ATLANTA	GA	Internal Medicine	S	ZOLPIDEM TARTRATE	ZOLPIDEM TARTRATE		71	71	2113	520.87		#		#
1194803445	FATEMI	AREZOU	ALPHARETTA	GA	Internal Medicine	S	ZOLPIDEM TARTRATE	ZOLPIDEM TARTRATE		19	19	540	181.47		*	19		19	540	181.47
1194891200	KUNDI	FRANCIS	MOULTRIE	GA	Internal Medicine	S	ZOLPIDEM TARTRATE	ZOLPIDEM TARTRATE		46	50	1485	361.16		*	30		34	1005	274.12
1194930222	ISOM	JOEL	ATLANTA	GA	Internal Medicine	S	ZOLPIDEM TARTRATE	ZOLPIDEM TARTRATE	25	64	78	2332	461.01	11		25		33	986	217.42
1194935023	RICE DE	ELIZABETH	JOHNS CREEK	GA	Internal Medicine	S	ZOLPIDEM TARTRATE	ZOLPIDEM TARTRATE		23	29	855	103.35		*	23		29	855	103.35
1205033693	HUTCHINS	JULIAN	MACON	GA	Internal Medicine	S	ZOLPIDEM TARTRATE	ZOLPIDEM TARTRATE		23	23	660	139.88		#		#
1205092921	KIM	JO	DULUTH	GA	Internal Medicine	S	ZOLPIDEM TARTRATE	ZOLPIDEM TARTRATE		32	34	1020	183.11		*	32		34	1020	183.11
1205164373	LOHMANN	KATHRYN	ATLANTA	GA	Internal Medicine	S	ZOLPIDEM TARTRATE	ZOLPIDEM TARTRATE	13	54	61	1830	341.82		*	29		36	1080	208.38
1205822657	YOUNG	DEVELL	ALBANY	GA	Internal Medicine	S	ZOLPIDEM TARTRATE	ZOLPIDEM TARTRATE		36	36	1080	364.6		*	23		23	690	253.49
1205829561	MIZELL	THOMAS	DECATUR	GA	Internal Medicine	S	ZOLPIDEM TARTRATE	ZOLPIDEM TARTRATE		39	71	2130	584.88		*	28		60	1800	464.1
1205835360	HERREN	JOSEPH	ROME	GA	Internal Medicine	S	ZOLPIDEM TARTRATE	ZOLPIDEM TARTRATE	18	88	120	3584	1202.23		#	64		88	2624	961.6
1205885068	VAN ARSDELL	KENT	CALHOUN	GA	Internal Medicine	S	ZOLPIDEM TARTRATE	ZOLPIDEM TARTRATE	19	114	129	3804	1096.34		#	62		75	2214	572.71
1205920428	GAY	HEYWOOD	MILLEN	GA	Internal Medicine	S	ZOLPIDEM TARTRATE	ZOLPIDEM TARTRATE	28	123	131	3895	1244.63	16		69		75	2215	652.47
1215011663	CARR	ROGER	FAYETTEVILLE	GA	Internal Medicine	S	ZOLPIDEM TARTRATE	ZOLPIDEM TARTRATE	13	51	65	1935	404.91		*	35		43	1275	285.71
1215013354	EMOKPAE	HAMILTON	STATESBORO	GA	Internal Medicine	S	ZOLPIDEM TARTRATE	ZOLPIDEM TARTRATE	36	252	252	7536	2206.81	17		94		94	2796	995.03
1215028253	SMITH	HARMON	CONYERS	GA	Internal Medicine	S	ZOLPIDEM TARTRATE	ZOLPIDEM TARTRATE	31	167	177	5310	1134.33	16		86		88	2640	746.26
1215039029	PATEL	KARTIKEYA	LAWRENCEVILLE	GA	Internal Medicine	S	ZOLPIDEM TARTRATE	ZOLPIDEM TARTRATE	17	80	114	3420	643.84		#	50		78	2340	436.01
1215047014	SAMRAJ	JOSHUA	COLUMBUS	GA	Internal Medicine	S	ZOLPIDEM TARTRATE	ZOLPIDEM TARTRATE	23	65	69	2070	454.22		#	29		29	870	237.62
1215101670	SINGH	NALINI	ATLANTA	GA	Internal Medicine	S	ZOLPIDEM TARTRATE	ZOLPIDEM TARTRATE	16	46	56	1660	367.76		#		#
1215257597	CRENSHAW	BRITTANY	QUITMAN	GA	Internal Medicine	S	ZOLPIDEM TARTRATE	ZOLPIDEM TARTRATE		15	15	439	158.59		*		*
1215979257	SANDERS	HARVEY	WAYNESBORO	GA	Internal Medicine	S	ZOLPIDEM TARTRATE	ZOLPIDEM TARTRATE	15	52	64	1730	507.54		#	27		35	940	292.7
1225001605	DRYE-GLOVER	BETTYE	DOUGLASVILLE	GA	Internal Medicine	S	ZOLPIDEM TARTRATE	ZOLPIDEM TARTRATE		24	24	635	167.69		#		#
1225012446	YATES	THOMAS	TOCCOA	GA	Internal Medicine	S	ZOLPIDEM TARTRATE	ZOLPIDEM TARTRATE	29	123	148	4384	1333.19		#	93		114	3364	947.5
1225021678	ARNETT	JOHN	DOUGLAS	GA	Internal Medicine	S	ZOLPIDEM TARTRATE	ZOLPIDEM TARTRATE	51	232	286	8580	2398.18	39		172		212	6360	1708.82
1225031651	FAWIBE	OLADAPO	AUGUSTA	GA	Internal Medicine	S	ZOLPIDEM TARTRATE	ZOLPIDEM TARTRATE	43	165	165	4913	1089.53	19		43		43	1267	298.03
1225033921	RICHARDSON-NIXON	MARGARET	TIFTON	GA	Internal Medicine	S	ZOLPIDEM TARTRATE	ZOLPIDEM TARTRATE	17	75	75	2234	612.32		#	54		54	1604	432.74
1225087406	SRIPATHI	KARUNAKER	PERRY	GA	Internal Medicine	S	ZOLPIDEM TARTRATE	ZOLPIDEM TARTRATE	18	86	122	3660	941.07		#	43		69	2070	473.4
1225102908	HOWARD	ANTHONY	SWAINSBORO	GA	Internal Medicine	S	ZOLPIDEM TARTRATE	ZOLPIDEM TARTRATE	16	85	85.2	2444	946.49		#	60		60.2	1722	720.57
1225119407	SAIYED	ASHFAQ	OCILLA	GA	Internal Medicine	S	ZOLPIDEM TARTRATE	ZOLPIDEM TARTRATE	39	235	235	4910	1625.43	21		105		105	2130	760.8
1225126485	ANDREWS	PHILICIA	AUSTELL	GA	Internal Medicine	S	ZOLPIDEM TARTRATE	ZOLPIDEM TARTRATE	16	64	75	2202	429.26		#		#
1225131998	BOONE	DANIEL	EVANS	GA	Internal Medicine	S	ZOLPIDEM TARTRATE	ZOLPIDEM TARTRATE	31	112	176	5280	1578.74	31		112		176	5280	1578.74
1225132699	LAWSON	DEIRDRE	LEESBURG	GA	Internal Medicine	S	ZOLPIDEM TARTRATE	ZOLPIDEM TARTRATE		22	24	720	254.37		*	11		13	390	132.76
1225133945	FULLERTON	RICHARD	ATLANTA	GA	Internal Medicine	S	ZOLPIDEM TARTRATE	ZOLPIDEM TARTRATE	26	100	108	3115	936.51		#	84		92	2685	764.92
1225141237	AHN	KELLY	ATLANTA	GA	Internal Medicine	S	ZOLPIDEM TARTRATE	ZOLPIDEM TARTRATE	17	72	95	2820	719.65		#	61		84	2490	597.53
1225146830	DEAS	WILLIE	AUGUSTA	GA	Internal Medicine	S	ZOLPIDEM TARTRATE	ZOLPIDEM TARTRATE		13	13	370	42.39		*		*
1225164692	DELCHER	HARRY	ATLANTA	GA	Internal Medicine	T	ZOLPIDEM TARTRATE	ZOLPIDEM TARTRATE		35	69	2070	349.81		*	20		48	1440	212.68
1225178825	BOURNE	EBON	ACWORTH	GA	Internal Medicine	S	ZOLPIDEM TARTRATE	ZOLPIDEM TARTRATE	17	74	88	2640	1043.7		#	57		67	2010	944.28
1225448178	PATEL	NEIL	ALPHARETTA	GA	Internal Medicine	S	ZOLPIDEM TARTRATE	ZOLPIDEM TARTRATE		13	13	390	49.37		*	13		13	390	49.37
1235113002	GRADY	ALICIA	LOCUST GROVE	GA	Internal Medicine	S	ZOLPIDEM TARTRATE	ZOLPIDEM TARTRATE	23	72	160	4765	944.66		#		#
1235122920	GUDUR	SURESH	CUMMING	GA	Internal Medicine	S	ZOLPIDEM TARTRATE	ZOLPIDEM TARTRATE		27	34	975	291.9		*		*
1235137886	BOND	MARY	ATHENS	GA	Internal Medicine	S	ZOLPIDEM TARTRATE	ZOLPIDEM TARTRATE		48	48	1440	403.04		#		#
1235140286	BANKS	SANDRA	ATLANTA	GA	Internal Medicine	S	ZOLPIDEM TARTRATE	ZOLPIDEM TARTRATE	27	94	108	3145	867.16		#		#
1235141094	HOODA	RASHMI	MILLEDGEVILLE	GA	Internal Medicine	S	ZOLPIDEM TARTRATE	ZOLPIDEM TARTRATE	11	44	44	1284	422.02		*	11		11	330	121.62
1235145061	BAIN	MCKINLEY	MARIETTA	GA	Internal Medicine	S	ZOLPIDEM TARTRATE	ZOLPIDEM TARTRATE	11	51	63	1870	384.11		*	27		35	1050	221.54
1235181884	SUMNER	CYNTHIA	TIFTON	GA	Internal Medicine	S	ZOLPIDEM TARTRATE	ZOLPIDEM TARTRATE	27	164	174	5134	1233.4		#	128		138	4084	899.6
1235185455	ALLEN	KHADIJATU	ALMA	GA	Internal Medicine	S	ZOLPIDEM TARTRATE	ZOLPIDEM TARTRATE		17	21.3	614	163.84		#		#
1235187071	KADIYALA	HIMA	WOODSTOCK	GA	Internal Medicine	S	ZOLPIDEM TARTRATE	ZOLPIDEM TARTRATE	14	71	101	3000	563.73		#		#
1235213158	SCOTT	JESSE	CLAXTON	GA	Internal Medicine	S	ZOLPIDEM TARTRATE	ZOLPIDEM TARTRATE	13	80	116	3474	779.81		#	63		91	2730	709.54
1235225822	TIPPETT	JAMES	GREENSBORO	GA	Internal Medicine	S	ZOLPIDEM TARTRATE	ZOLPIDEM TARTRATE		33	45	1350	318.4		*	33		45	1350	318.4
1235286584	BENSON	SAMANTHA	SUWANEE	GA	Internal Medicine	S	ZOLPIDEM TARTRATE	ZOLPIDEM TARTRATE	33	113	200.5	5987	1111.08	33		113		200.5	5987	1111.08
1235287004	MOOGERFELD	BRIAN	STATESBORO	GA	Internal Medicine	S	ZOLPIDEM TARTRATE	ZOLPIDEM TARTRATE	25	122	122	2535	752.03		#	100		100	2200	621.01
1235301003	DOAN	NGOC	ATLANTA	GA	Internal Medicine	S	ZOLPIDEM TARTRATE	ZOLPIDEM TARTRATE		36	36	1060	135.65		*	22		22	640	110.34
1235320151	AJIBOWO	OLALEKAN	COMMERCE	GA	Internal Medicine	S	ZOLPIDEM TARTRATE	ZOLPIDEM TARTRATE		26	26	605	158.17		*		*
1235389230	MCCOY	MICHAEL	ROSSVILLE	GA	Internal Medicine	S	ZOLPIDEM TARTRATE	ZOLPIDEM TARTRATE		25	25	750	176.13		#		#
1235394768	ASGHAR	NASIR	HOLLY SPRINGS	GA	Internal Medicine	S	ZOLPIDEM TARTRATE	ZOLPIDEM TARTRATE		26	64	1861	600.61		#		#
1245214402	PARK	KEN	WATKINSVILLE	GA	Internal Medicine	S	ZOLPIDEM TARTRATE	ZOLPIDEM TARTRATE	20	119	137	4110	811.2		#	100		116	3480	648.29
1245231984	WHITESELL	THOMAS	ST MARYS	GA	Internal Medicine	S	ZOLPIDEM TARTRATE	ZOLPIDEM TARTRATE	13	66	82	2460	515.24		*	47		61	1830	389.93
1245282623	REEVES	WALTON	ATLANTA	GA	Internal Medicine	S	ZOLPIDEM TARTRATE	ZOLPIDEM TARTRATE	49	199	223	6650	1741.51		#	187		211	6290	1715.35
1245290311	YOUNG	ALVIN	ATHENS	GA	Internal Medicine	S	ZOLPIDEM TARTRATE	ZOLPIDEM TARTRATE		30	35	1000	349.83		#		#
1245323468	YADAV	ANIL	JASPER	GA	Internal Medicine	S	ZOLPIDEM TARTRATE	ZOLPIDEM TARTRATE	25	83	149	4444	1102.81		#	70		134	3994	912.62
1245325968	GOODRICH	DEBORA	CONYERS	GA	Internal Medicine	S	ZOLPIDEM TARTRATE	ZOLPIDEM TARTRATE		41	55	1650	367.84		*	29		43	1290	199
1245335017	JONES	GEORGE	ATLANTA	GA	Internal Medicine	S	ZOLPIDEM TARTRATE	ZOLPIDEM TARTRATE		25	25	730	182.96		#		#
1245338110	MACK	EDWARD	ATLANTA	GA	Internal Medicine	S	ZOLPIDEM TARTRATE	ZOLPIDEM TARTRATE		21	21	556	91.96		*		*
1245342112	MILLER	TODD	ROSWELL	GA	Internal Medicine	S	ZOLPIDEM TARTRATE	ZOLPIDEM TARTRATE	23	144	153	4555	1027.3	23		144		153	4555	1027.3
1245393396	DOUGLASS	ADRIAN	ATLANTA	GA	Internal Medicine	S	ZOLPIDEM TARTRATE	ZOLPIDEM TARTRATE		12	12	360	106.09		*		*
1245425149	MCGEE	SHONNA	SAVANNAH	GA	Internal Medicine	S	ZOLPIDEM TARTRATE	ZOLPIDEM TARTRATE	15	44	74	2197	647.2		#		#
1245452598	REDDY	NITYA	GAINESVILLE	GA	Internal Medicine	S	ZOLPIDEM TARTRATE	ZOLPIDEM TARTRATE	12	84	90.3	2710	617.02		*	32		38.3	1150	257.19
1245471879	WILLIAMS	KENNETH	MACON	GA	Internal Medicine	S	ZOLPIDEM TARTRATE	ZOLPIDEM TARTRATE		12	12	339	151.96	0		0		0	0	0
1245590793	FRANKLIN	SAMUEL	LOUISVILLE	GA	Internal Medicine	S	ZOLPIDEM TARTRATE	ZOLPIDEM TARTRATE	12	46	50	1485	408.48		*	26		26	765	157.08
1255321428	ESSLINGER	JEFFREY	CARTERSVILLE	GA	Internal Medicine	S	ZOLPIDEM TARTRATE	ZOLPIDEM TARTRATE	11	58	60	1714	314.95		*	47		49	1430	296.65
1255327680	DONNAN	PAUL	ATLANTA	GA	Internal Medicine	S	ZOLPIDEM TARTRATE	ZOLPIDEM TARTRATE	22	70	93	2790	849.71		#		#
1255328720	ABRUZESE	CAROLINE	SANDY SPRINGS	GA	Internal Medicine	S	ZOLPIDEM TARTRATE	ZOLPIDEM TARTRATE		12	12	320	84.41		*	12		12	320	84.41
1255333456	USMAN	AMIR	LAGRANGE	GA	Internal Medicine	S	ZOLPIDEM TARTRATE	ZOLPIDEM TARTRATE	35	176	205	6020	1541.86		#	156		177	5180	1271.88
1255336848	ARGO	MILENE	ATHENS	GA	Internal Medicine	S	ZOLPIDEM TARTRATE	ZOLPIDEM TARTRATE		22	24	720	235.18		*	22		24	720	235.18
1255338034	TA	PHUONG-LYNH	DALTON	GA	Internal Medicine	S	ZOLPIDEM TARTRATE	ZOLPIDEM TARTRATE	19	96	108	2995	680.78	19		96		108	2995	680.78
1255361754	NEWMAN	DANNY	AUGUSTA	GA	Internal Medicine	S	ZOLPIDEM TARTRATE	ZOLPIDEM TARTRATE	19	67	116	3420	663.01	19		67		116	3420	663.01
1255380911	SYED	SAIMA	LOGANVILLE	GA	Internal Medicine	S	ZOLPIDEM TARTRATE	ZOLPIDEM TARTRATE	15	50	56	1648	342.41		*	21		23	658	159.69
1255383667	VALDECANAS	MARY ANNE	ATLANTA	GA	Internal Medicine	S	ZOLPIDEM TARTRATE	ZOLPIDEM TARTRATE	34	112	155.5	4635	1076.3	34		112		155.5	4635	1076.3
1255437075	ARIKATLA	HARITHA	BRASELTON	GA	Internal Medicine	S	ZOLPIDEM TARTRATE	ZOLPIDEM TARTRATE		21	22	630	109.49		#		#
1255448205	HELLAND	KAREN	ATLANTA	GA	Internal Medicine	S	ZOLPIDEM TARTRATE	ZOLPIDEM TARTRATE		33	35	1050	293.85		#		#
1255448288	KNOX	ALFRED	KENNESAW	GA	Internal Medicine	S	ZOLPIDEM TARTRATE	ZOLPIDEM TARTRATE		26	26	760	248.2		#		#
1255521803	JAMES	KIMONE	MARIETTA	GA	Internal Medicine	S	ZOLPIDEM TARTRATE	ZOLPIDEM TARTRATE		31	31	930	157.85	0		0		0	0	0
1255542361	MOORE	JOHN	SAVANNAH	GA	Internal Medicine	S	ZOLPIDEM TARTRATE	ZOLPIDEM TARTRATE	23	122	145	4102	796.04		#	67		90	2677	439.48
1255620597	MARTINS	CHAD	SAVANNAH	GA	Internal Medicine	S	ZOLPIDEM TARTRATE	ZOLPIDEM TARTRATE		13	17	510	98.63		#		#
1265413819	FIGUEROA	JOSE	AUSTELL	GA	Internal Medicine	S	ZOLPIDEM TARTRATE	ZOLPIDEM TARTRATE		19	19	568	168.61		#		#
1265415269	YOUNG	MILICENT	ACWORTH	GA	Internal Medicine	S	ZOLPIDEM TARTRATE	ZOLPIDEM TARTRATE	16	55	57	1670	482.42		#	44		46	1340	396.41
1265422505	ROSENBLOOM	SEYMOUR	MARIETTA	GA	Internal Medicine	S	ZOLPIDEM TARTRATE	ZOLPIDEM TARTRATE	11	45	63	1870	467.13	11		45		63	1870	467.13
1265428312	TIRADO	EDWIN	GAINESVILLE	GA	Internal Medicine	S	ZOLPIDEM TARTRATE	ZOLPIDEM TARTRATE	11	52	55	1650	322.89		#		#
1265434252	JAMCHED	UMA	CUMMING	GA	Internal Medicine	S	ZOLPIDEM TARTRATE	ZOLPIDEM TARTRATE		34	44	1320	322.15		*	34		44	1320	322.15
1265434294	HECHT	MITCHELL	ROSWELL	GA	Internal Medicine	S	ZOLPIDEM TARTRATE	ZOLPIDEM TARTRATE	21	106	152	4560	1255.26	21		106		152	4560	1255.26
1265436760	FARIYIKE	BABATUNDE	THOMASTON	GA	Internal Medicine	S	ZOLPIDEM TARTRATE	ZOLPIDEM TARTRATE		35	35	1050	166.11		*	22		22	660	92.51
1265439574	MIZE	ROGER	ELBERTON	GA	Internal Medicine	S	ZOLPIDEM TARTRATE	ZOLPIDEM TARTRATE	15	61	77	2280	641.53		#	47		55	1620	465.12
1265471122	LAYGO	ROEL	SAVANNAH	GA	Internal Medicine	S	ZOLPIDEM TARTRATE	ZOLPIDEM TARTRATE	37	151	154	4588	979.44		#	117		120	3584	820.14
1265472823	HOGAN	THOMAS	SAVANNAH	GA	Internal Medicine	S	ZOLPIDEM TARTRATE	ZOLPIDEM TARTRATE	27	88	147.3	4390	1276.62		#		#
1265500862	BULLECER	MAY LUZ	ATHENS	GA	Internal Medicine	S	ZOLPIDEM TARTRATE	ZOLPIDEM TARTRATE	34	153	174	5096	1349.22	20		79		100	2876	782.97
1265503635	HARRINGTON	JAMES	DECATUR	GA	Internal Medicine	S	ZOLPIDEM TARTRATE	ZOLPIDEM TARTRATE		13	13	375	66.57		#		#
1265612972	UNDERWOOD	JONATHAN	VALDOSTA	GA	Internal Medicine	S	ZOLPIDEM TARTRATE	ZOLPIDEM TARTRATE		19	41	1228	267.16		#		#
1265627145	KUSUMA	YULIANTY	SAVANNAH	GA	Internal Medicine	S	ZOLPIDEM TARTRATE	ZOLPIDEM TARTRATE		12	24	695	112.03		*	12		24	695	112.03
1275520090	PRASAD	VIJITHA	SWAINSBORO	GA	Internal Medicine	S	ZOLPIDEM TARTRATE	ZOLPIDEM TARTRATE	23	119	125	3689	1083.25		#	87		93	2729	835.76
1275548018	BERGQUIST	SHARON	DECATUR	GA	Internal Medicine	S	ZOLPIDEM TARTRATE	ZOLPIDEM TARTRATE	22	72	148	4404	779.37		#		#
1275548547	BOURNIGAL	ERICK	BRUNSWICK	GA	Internal Medicine	S	ZOLPIDEM TARTRATE	ZOLPIDEM TARTRATE		15	15	450	29.69		#		#
1275569253	GROSSMAN	ILENE	DECATUR	GA	Internal Medicine	S	ZOLPIDEM TARTRATE	ZOLPIDEM TARTRATE	12	54	56.7	1440	294.78		#		#
1275572190	AYENI	OLUROPO	JONESBORO	GA	Internal Medicine	S	ZOLPIDEM TARTRATE	ZOLPIDEM TARTRATE	23	89	107	3171	627.24		#	38		52	1560	282.99
1275582058	NESSIM	MOURAD	ROME	GA	Internal Medicine	S	ZOLPIDEM TARTRATE	ZOLPIDEM TARTRATE	42	240	283.7	8425	2391.01	21		95		117	3475	1103.86
1275598468	KITCHENS	WENTZELLE	SANDERSVILLE	GA	Internal Medicine	S	ZOLPIDEM TARTRATE	ZOLPIDEM TARTRATE		20	20	484	163.63		#		#
1275641763	SEIDEL	H	ATLANTA	GA	Internal Medicine	S	ZOLPIDEM TARTRATE	ZOLPIDEM TARTRATE	11	74	74	1626	672.47		*	48		48	1236	410.91
1285607648	TUCKETT	SHARON	VILLA RICA	GA	Internal Medicine	S	ZOLPIDEM TARTRATE	ZOLPIDEM TARTRATE		25	29	870	159.7		#		#
1285610055	PRICE	THOMAS	MACON	GA	Internal Medicine	S	ZOLPIDEM TARTRATE	ZOLPIDEM TARTRATE		59	61	1830	588.56		*	38		40	1200	397.43
1285627315	BEGOVIC	SVIJETLANA	DECATUR	GA	Internal Medicine	S	ZOLPIDEM TARTRATE	ZOLPIDEM TARTRATE		24	55	1650	496.9		*	24		55	1650	496.9
1285632125	DEMICCO	JOHN	SAVANNAH	GA	Internal Medicine	S	ZOLPIDEM TARTRATE	ZOLPIDEM TARTRATE	26	132	149	4470	1008.43		#	68		79	2370	515.89
1285693911	LACKSEN	FELICIA	WATKINSVILLE	GA	Internal Medicine	S	ZOLPIDEM TARTRATE	ZOLPIDEM TARTRATE	14	57	59.2	1776	483.98		#		#
1285729426	SCHWARTZ	SANFORD	ATLANTA	GA	Internal Medicine	S	ZOLPIDEM TARTRATE	ZOLPIDEM TARTRATE	18	44	109.4	3283	498.03	18		44		109.4	3283	498.03
1285739284	WATTS	TIMOTHY	DECATUR	GA	Internal Medicine	S	ZOLPIDEM TARTRATE	ZOLPIDEM TARTRATE		22	37.8	1133	462		*	22		37.8	1133	462
1285831677	WELLS	JEREMY	AUGUSTA	GA	Internal Medicine	S	ZOLPIDEM TARTRATE	ZOLPIDEM TARTRATE		28	28	745	158.34		*	15		15	400	96.34
1285894188	RAJU	NAGAMALAR	JASPER	GA	Internal Medicine	S	ZOLPIDEM TARTRATE	ZOLPIDEM TARTRATE	11	31	33	935	214.86		*	18		20	572	144.56
1285997700	PARK	MICHAEL	ATLANTA	GA	Internal Medicine	S	ZOLPIDEM TARTRATE	ZOLPIDEM TARTRATE	12	52	56	1649	515.64		#		#
1295704641	FALCONER	JAMES	THOMASVILLE	GA	Internal Medicine	S	ZOLPIDEM TARTRATE	ZOLPIDEM TARTRATE	29	149	155	4624	1256.81		#	93		99	2944	850.91
1295716579	WHITE	MILTON	DOUGLASVILLE	GA	Internal Medicine	S	ZOLPIDEM TARTRATE	ZOLPIDEM TARTRATE		18	18	540	123.3		*		*
1295741460	MCKOY	RAYMOND	ROME	GA	Internal Medicine	S	ZOLPIDEM TARTRATE	ZOLPIDEM TARTRATE		29	29	870	145.63		*	16		16	480	105.67
1295768034	GRAY	FAITH	LILBURN	GA	Internal Medicine	S	ZOLPIDEM TARTRATE	ZOLPIDEM TARTRATE		21	29	870	222.47		*	21		29	870	222.47
1295801397	HERRERA	ROBERT	ATLANTA	GA	Internal Medicine	S	ZOLPIDEM TARTRATE	ZOLPIDEM TARTRATE	19	47	73	2180	905.03	19		47		73	2180	905.03
1295806495	RAFIQUE	SHAHID	SNELLVILLE	GA	Internal Medicine	S	ZOLPIDEM TARTRATE	ZOLPIDEM TARTRATE	23	52	94	2820	530.06		#		#
1295835775	DOMINGUEZ	JOSE	SNELLVILLE	GA	Internal Medicine	S	ZOLPIDEM TARTRATE	ZOLPIDEM TARTRATE	14	46	58.4	1752	343.07		#		#
1295912871	ECONOMOS	JULIA	ATLANTA	GA	Internal Medicine	S	ZOLPIDEM TARTRATE	ZOLPIDEM TARTRATE		22	25	730	149.39		#		#
1295969228	KANG	KURT	SAVANNAH	GA	Internal Medicine	S	ZOLPIDEM TARTRATE	ZOLPIDEM TARTRATE		11	11	330	43.7		*	11		11	330	43.7
1306816467	TOTH	LAJOS	GAINESVILLE	GA	Internal Medicine	S	ZOLPIDEM TARTRATE	ZOLPIDEM TARTRATE	38	212	245	7334	1874.26		#	178		199	5954	1667.58
1306820741	BRYANT	JILL	WAYCROSS	GA	Internal Medicine	S	ZOLPIDEM TARTRATE	ZOLPIDEM TARTRATE	39	174	216	6454	1641.59		#	137		175	5224	1280.91
1306824305	GOODJOIN	RICHARD	FAYETTEVILLE	GA	Internal Medicine	S	ZOLPIDEM TARTRATE	ZOLPIDEM TARTRATE	25	141	175	5250	1076.34	14		90		110	3300	728.28
1306828355	ROBACH	ERIC	ATHENS	GA	Internal Medicine	S	ZOLPIDEM TARTRATE	ZOLPIDEM TARTRATE	14	68	89	2633	727.55		#		#
1306844121	PERRY	DOUGLAS	RICHMOND HILL	GA	Internal Medicine	S	ZOLPIDEM TARTRATE	ZOLPIDEM TARTRATE	16	108	128	3840	879.31		#	95		107	3210	663.47
1306845029	VICTOR	JULES	SAVANNAH	GA	Internal Medicine	S	ZOLPIDEM TARTRATE	ZOLPIDEM TARTRATE	17	61	101	3030	782.23		#	49		89	2670	737.31
1306849013	JAY	PODALY	MARIETTA	GA	Internal Medicine	S	ZOLPIDEM TARTRATE	ZOLPIDEM TARTRATE		11	19	570	91		*	11		19	570	91
1306850987	SPRINGER	ROBERT	ATLANTA	GA	Internal Medicine	S	ZOLPIDEM TARTRATE	ZOLPIDEM TARTRATE		41	50	1500	625.72		*		*
1306858170	PERRY	JOHN	ATLANTA	GA	Internal Medicine	S	ZOLPIDEM TARTRATE	ZOLPIDEM TARTRATE		34	57	1660	434.54		*	34		57	1660	434.54
1306860101	PARRY	SCOTT	ATLANTA	GA	Internal Medicine	S	ZOLPIDEM TARTRATE	ZOLPIDEM TARTRATE	28	191	219.2	6547	1316.16	13		78		96	2880	584.01
1306878251	SAVELLI	BRENT	TIFTON	GA	Internal Medicine	S	ZOLPIDEM TARTRATE	ZOLPIDEM TARTRATE	38	161	195	5850	1722.31		#		#
1306891650	HAM	TERRY	PERRY	GA	Internal Medicine	S	ZOLPIDEM TARTRATE	ZOLPIDEM TARTRATE	32	121	185	5505	1515.5		#	101		155	4605	1424.98
1306894951	BAILEY	MARION	KINGSLAND	GA	Internal Medicine	S	ZOLPIDEM TARTRATE	ZOLPIDEM TARTRATE		20	22	660	139.5		#		#
1306908249	ZURINAGA	GORKA	ALPHARETTA	GA	Internal Medicine	S	ZOLPIDEM TARTRATE	ZOLPIDEM TARTRATE	18	42	50	1360	369.51		#		#
1306932983	GOGINENI	SAMRAJYA	LEESBURG	GA	Internal Medicine	S	ZOLPIDEM TARTRATE	ZOLPIDEM TARTRATE		27	31	930	237.84		#		#
1306935283	KHAN	BOBBY	ATLANTA	GA	Internal Medicine	S	ZOLPIDEM TARTRATE	ZOLPIDEM TARTRATE		39	55	1630	266.31		#		#
1306959754	AUSTIN	WAYNE	WINDER	GA	Internal Medicine	S	ZOLPIDEM TARTRATE	ZOLPIDEM TARTRATE		21	37	1094	207.85		*	21		37	1094	207.85
1316000433	SHROFF	GIRISH	DOUGLASVILLE	GA	Internal Medicine	S	ZOLPIDEM TARTRATE	ZOLPIDEM TARTRATE		16	24	720	79.85		*	16		24	720	79.85
1316019706	STOLTZ	CHRISTINE	ATLANTA	GA	Internal Medicine	S	ZOLPIDEM TARTRATE	ZOLPIDEM TARTRATE		28	28	807	185.3		*	28		28	807	185.3
1316107428	BRADSHAW	MARK	FAYETTEVILLE	GA	Internal Medicine	S	ZOLPIDEM TARTRATE	ZOLPIDEM TARTRATE	20	82	82	2369	538.95		*	34		34	1020	153.67
1316132202	WILLIAMS	STEVEN	BRUNSWICK	GA	Internal Medicine	S	ZOLPIDEM TARTRATE	ZOLPIDEM TARTRATE	25	163	177	5310	897.15		#	99		113	3390	723.03
1316191950	PARKER	TRINA	COLUMBUS	GA	Internal Medicine	S	ZOLPIDEM TARTRATE	ZOLPIDEM TARTRATE		13	13	390	55.15		*		*
1316233323	FARMER	MATTHEW	ATHENS	GA	Internal Medicine	S	ZOLPIDEM TARTRATE	ZOLPIDEM TARTRATE	15	38	84	2466	391.38		*	24		62	1845	283.85
1316940554	GOMEZ	RICHARD	GAINESVILLE	GA	Internal Medicine	S	ZOLPIDEM TARTRATE	ZOLPIDEM TARTRATE	12	36	38	870	302.79	12		36		38	870	302.79
1316941396	HALL	ROBERT	GRIFFIN	GA	Internal Medicine	S	ZOLPIDEM TARTRATE	ZOLPIDEM TARTRATE	38	179	209	6270	1827.36	26		127		147	4410	1315.32
1316946114	REMLER	ROBERT	SAVANNAH	GA	Internal Medicine	S	ZOLPIDEM TARTRATE	ZOLPIDEM TARTRATE	26	142	165.5	4890	1117.09		#	85		102.5	3010	814.86
1316947484	ANDERSON	JOHN	VALDOSTA	GA	Internal Medicine	S	ZOLPIDEM TARTRATE	ZOLPIDEM TARTRATE	19	109	164	4905	1485.92	19		109		164	4905	1485.92
1316951619	LAWS	WILLIAM	BRUNSWICK	GA	Internal Medicine	S	ZOLPIDEM TARTRATE	ZOLPIDEM TARTRATE	21	77	105	3150	530.6	21		77		105	3150	530.6
1316957939	HUGGINS	MICHELLE	DOUGLASVILLE	GA	Internal Medicine	S	ZOLPIDEM TARTRATE	ZOLPIDEM TARTRATE	11	67	69	2056	463.01		*	36		38	1126	244.72
1316960040	BROWN	ROBERT	SAVANNAH	GA	Internal Medicine	S	ZOLPIDEM TARTRATE	ZOLPIDEM TARTRATE	24	97	121	3615	636.31		#		#
1316975782	BAKER	MATTHEW	ATHENS	GA	Internal Medicine	S	ZOLPIDEM TARTRATE	ZOLPIDEM TARTRATE		28	28	840	241.25		*	28		28	840	241.25
1316991748	OJO	OLUFUNSO	LITHONIA	GA	Internal Medicine	S	ZOLPIDEM TARTRATE	ZOLPIDEM TARTRATE		24	30.3	910	145.88		#		#
1316997489	ABDULLA	MAHER	WARNER ROBINS	GA	Internal Medicine	S	ZOLPIDEM TARTRATE	ZOLPIDEM TARTRATE	23	134	152	4560	1628.48		#	87		103	3090	1282.77
1316998982	BONNEY	LOIDA	FAYETTEVILLE	GA	Internal Medicine	S	ZOLPIDEM TARTRATE	ZOLPIDEM TARTRATE		15	17	510	171.13		#		#
1326006321	KINAHAN	JAMES	DUNWOODY	GA	Internal Medicine	S	ZOLPIDEM TARTRATE	ZOLPIDEM TARTRATE	27	103	159	4754	1298.85	27		103		159	4754	1298.85
1326027715	KIM	SHAWN	DULUTH	GA	Internal Medicine	S	ZOLPIDEM TARTRATE	ZOLPIDEM TARTRATE	37	139	153	4555	1317.6		#	116		128	3820	1173.59
1326031865	TANNER	MARSHALL	DOUGLAS	GA	Internal Medicine	S	ZOLPIDEM TARTRATE	ZOLPIDEM TARTRATE	34	249	259	7770	2301.5	11		74		74	2220	650.39
1326037821	MALONE	ELLIS	AUSTELL	GA	Internal Medicine	S	ZOLPIDEM TARTRATE	ZOLPIDEM TARTRATE	55	237	275	8221	1550.28	34		159		185	5521	1065.12
1326059379	DIEKROEGER	ROBERT	ATLANTA	GA	Internal Medicine	S	ZOLPIDEM TARTRATE	ZOLPIDEM TARTRATE	27	128	136	4080	1440.7	27		128		136	4080	1440.7
1326070772	THOMAS	LUTHER	AUGUSTA	GA	Internal Medicine	S	ZOLPIDEM TARTRATE	ZOLPIDEM TARTRATE	12	67	97	2850	767.07		*	54		84	2520	651.16
1326095662	ASAD	HATEM	WARNER ROBINS	GA	Internal Medicine	S	ZOLPIDEM TARTRATE	ZOLPIDEM TARTRATE		16	24	720	184.26		#		#
1326150251	STILL	MARGARET	ROSWELL	GA	Internal Medicine	S	ZOLPIDEM TARTRATE	ZOLPIDEM TARTRATE	17	69	97	2880	573.03		#		#
1326224635	GURLEY	T. DOUGLAS	ATLANTA	GA	Internal Medicine	S	ZOLPIDEM TARTRATE	ZOLPIDEM TARTRATE		12	12	360	110.41		*		*
1326237322	RAGHAVAN	CHIDAMBARAM	POWDER SPRINGS	GA	Internal Medicine	S	ZOLPIDEM TARTRATE	ZOLPIDEM TARTRATE		46	46	1316	225.92		*	31		31	882	158.81
1326248105	DINO	DANIEL	ST MARYS	GA	Internal Medicine	S	ZOLPIDEM TARTRATE	ZOLPIDEM TARTRATE		37	63	1890	1197.06		#		#
1336115187	KALDAS	EMAN	EVANS	GA	Internal Medicine	S	ZOLPIDEM TARTRATE	ZOLPIDEM TARTRATE	46	184	187	5565	1459.61	25		93		94	2775	498.98
1336121557	THARP	JEFFREY	HIRAM	GA	Internal Medicine	S	ZOLPIDEM TARTRATE	ZOLPIDEM TARTRATE	27	104	132	3960	698.55		#	91		111	3330	651.97
1336123181	BASSEY	EDET	COLUMBUS	GA	Internal Medicine	S	ZOLPIDEM TARTRATE	ZOLPIDEM TARTRATE		19	20	600	123.8		#		#
1336134477	COBB	JAMES	BOGART	GA	Internal Medicine	S	ZOLPIDEM TARTRATE	ZOLPIDEM TARTRATE	23	73	89	2554	443.65		#	53		69	2070	306.99
1336140052	WILLIAMS	LAWRENCE	COLUMBUS	GA	Internal Medicine	S	ZOLPIDEM TARTRATE	ZOLPIDEM TARTRATE		28	28	840	152.18		*	14		14	420	51.89
1336143619	MCCULLOUGH	RICHARD	TIFTON	GA	Internal Medicine	S	ZOLPIDEM TARTRATE	ZOLPIDEM TARTRATE		11	13	345	69.21		*	11		13	345	69.21
1336184126	BAYYAPUREDDY	PRIYA	CUMMING	GA	Internal Medicine	S	ZOLPIDEM TARTRATE	ZOLPIDEM TARTRATE		19	19	548	166.55		#		#
1336188598	LAHASKY	DAVID	MARIETTA	GA	Internal Medicine	S	ZOLPIDEM TARTRATE	ZOLPIDEM TARTRATE	17	97	107	3210	935.5		#		#
1336232024	STEWART	JAMES	ALPHARETTA	GA	Internal Medicine	S	ZOLPIDEM TARTRATE	ZOLPIDEM TARTRATE	13	41	77	2310	557.73		#		#
1336234053	ENTREKIN	JOHN	CONYERS	GA	Internal Medicine	S	ZOLPIDEM TARTRATE	ZOLPIDEM TARTRATE	17	73	94	2818	740.23		#	53		66	1978	523.99
1336257831	LAWSON	ANTHONY	FAYETTEVILLE	GA	Internal Medicine	S	ZOLPIDEM TARTRATE	ZOLPIDEM TARTRATE	17	117	149	4452	977.54		#	92		124	3702	818.25
1346204062	SERRAO	SANJAY	JASPER	GA	Internal Medicine	S	ZOLPIDEM TARTRATE	ZOLPIDEM TARTRATE	27	114	122	3595	960.58		#	90		98	2875	680.47
1346212792	BUSBEE	JONATHAN	THOMASTON	GA	Internal Medicine	S	ZOLPIDEM TARTRATE	ZOLPIDEM TARTRATE	29	160	172	5145	1622.02	18		87		89	2655	698.46
1346226784	RIKHTER	ALEX	ATLANTA	GA	Internal Medicine	S	ZOLPIDEM TARTRATE	ZOLPIDEM TARTRATE	43	181	239	7154	2016.55		#		#
1346239639	BADEA	CALIN	HINESVILLE	GA	Internal Medicine	S	ZOLPIDEM TARTRATE	ZOLPIDEM TARTRATE	13	56	58	1702	849.14		*	27		29	870	652.8
1346249109	FERRARI	THOMAS	SWAINSBORO	GA	Internal Medicine	S	ZOLPIDEM TARTRATE	ZOLPIDEM TARTRATE	34	193	226	6757	1920.46	17		91		109	3270	1016.41
1346263175	MILLER	FREDD	ATLANTA	GA	Internal Medicine	S	ZOLPIDEM TARTRATE	ZOLPIDEM TARTRATE	36	113	232	6896	1665.17		#	101		220	6536	1638.48
1346264702	COWN	LESLEY	MACON	GA	Internal Medicine	S	ZOLPIDEM TARTRATE	ZOLPIDEM TARTRATE	23	85	136	4080	720.3		#	71		120	3600	662.46
1346285889	THADANI	SHARMILA	ATLANTA	GA	Internal Medicine	S	ZOLPIDEM TARTRATE	ZOLPIDEM TARTRATE	20	85	97	2910	482.15		#	63		75	2250	339.57
1346325792	FIGUEROA	KENNETH	EAST POINT	GA	Internal Medicine	S	ZOLPIDEM TARTRATE	ZOLPIDEM TARTRATE		49	51	1485	422.45		#		#
1346337078	LACAYO	EMILIO	ATLANTA	GA	Internal Medicine	S	ZOLPIDEM TARTRATE	ZOLPIDEM TARTRATE	14	54	72.5	2175	595.37		#	42		58	1740	512.39
1346337227	JANI	BHAVIN	MONROE	GA	Internal Medicine	S	ZOLPIDEM TARTRATE	ZOLPIDEM TARTRATE		47	49	1455	249.79		*	23		25	750	141.5
1346343134	MCELROY	CHRISTOPHER	EVANS	GA	Internal Medicine	S	ZOLPIDEM TARTRATE	ZOLPIDEM TARTRATE	42	193	252	7560	1734.17		#	165		224	6720	1573.91
1346420494	DALSANIA	SARAJU	STATESBORO	GA	Internal Medicine	S	ZOLPIDEM TARTRATE	ZOLPIDEM TARTRATE	18	83	99	2908	888.93		#		#
1346567914	EGEA	EDUARDO	ALPHARETTA	GA	Internal Medicine	S	ZOLPIDEM TARTRATE	ZOLPIDEM TARTRATE		19	19	570	125.29		#		#
1356301436	WELLS	THOMAS	ATHENS	GA	Internal Medicine	S	ZOLPIDEM TARTRATE	ZOLPIDEM TARTRATE	17	62	78	2180	613.42		#	50		64	1760	501.44
1356310544	HARPER	BYRON	FAYETTEVILLE	GA	Internal Medicine	S	ZOLPIDEM TARTRATE	ZOLPIDEM TARTRATE		12	12	360	174.12		*	12		12	360	174.12
1356312979	OGBURN	CHARLES	MACON	GA	Internal Medicine	S	ZOLPIDEM TARTRATE	ZOLPIDEM TARTRATE	21	56	112	3360	856.05	21		56		112	3360	856.05
1356313951	PITTMAN	JOHN	ROME	GA	Internal Medicine	S	ZOLPIDEM TARTRATE	ZOLPIDEM TARTRATE	30	160	211	6330	2230.82		#	109		142	4260	1788.28
1356344477	HECTOR	CAROL	ALPHARETTA	GA	Internal Medicine	S	ZOLPIDEM TARTRATE	ZOLPIDEM TARTRATE		26	26	740	182.76		#		#
1356401954	DANNEHL	KARL	ATLANTA	GA	Internal Medicine	S	ZOLPIDEM TARTRATE	ZOLPIDEM TARTRATE	18	58	105	3095	812.81		#		#
1366405037	JENNINGS	ALICIA	VILLA RICA	GA	Internal Medicine	S	ZOLPIDEM TARTRATE	ZOLPIDEM TARTRATE	19	126	126	3760	1436.85		#	77		77	2290	996.41
1366442238	BHOWMIK	SUJATA	ATLANTA	GA	Internal Medicine	S	ZOLPIDEM TARTRATE	ZOLPIDEM TARTRATE		15	15	450	105.79		#		#
1366447187	MEKA	VARMA	RIVERDALE	GA	Internal Medicine	S	ZOLPIDEM TARTRATE	ZOLPIDEM TARTRATE	25	143	155	4597	988.44	12		72		84	2482	479.66
1366470650	GRINER	BRIAN	VALDOSTA	GA	Internal Medicine	S	ZOLPIDEM TARTRATE	ZOLPIDEM TARTRATE	27	119	145	4350	1022.21		#		#
1366481723	HILLSON	WILLIE	AUGUSTA	GA	Internal Medicine	S	ZOLPIDEM TARTRATE	ZOLPIDEM TARTRATE	12	57	57	1698	446.86		*	21		21	630	186.53
1366483844	MOMIN	MUSHARAF	STOCKBRIDGE	GA	Internal Medicine	S	ZOLPIDEM TARTRATE	ZOLPIDEM TARTRATE	20	141	141	4230	1069.98		*	59		59	1770	532.81
1366502155	SEXSON	JAMES	AUSTELL	GA	Internal Medicine	S	ZOLPIDEM TARTRATE	ZOLPIDEM TARTRATE		16	24	720	240.24		*		*
1366503773	GONZALEZ	RAUL	ROME	GA	Internal Medicine	S	ZOLPIDEM TARTRATE	ZOLPIDEM TARTRATE	41	219	248	7337	1804.08		#	191		220	6497	1691.92
1366544397	CAMPBELL	JULIA	DULUTH	GA	Internal Medicine	S	ZOLPIDEM TARTRATE	ZOLPIDEM TARTRATE		32	32	926	314.58		#		#
1366558413	JONES-FREEMAN	VALERIE	MACON	GA	Internal Medicine	S	ZOLPIDEM TARTRATE	ZOLPIDEM TARTRATE	16	58	104	3120	636.64		#	45		75	2250	529.16
1366602153	LIN	JAMIE	ROME	GA	Internal Medicine	S	ZOLPIDEM TARTRATE	ZOLPIDEM TARTRATE	14	53	63	1890	408.08		#		#
1366763070	ROWAN	DAVID	FAYETTEVILLE	GA	Internal Medicine	S	ZOLPIDEM TARTRATE	ZOLPIDEM TARTRATE		46	46.3	1321	289.54		#		#
1376512301	GORDON	NEIL	CEDARTOWN	GA	Internal Medicine	S	ZOLPIDEM TARTRATE	ZOLPIDEM TARTRATE	18	95	137	4110	1049.17		*	48		90	2700	819.45
1376516484	KAVTARADZE	DAVID	CORDELE	GA	Internal Medicine	S	ZOLPIDEM TARTRATE	ZOLPIDEM TARTRATE	23	181	187	5595	1564.12		*	71		71	2115	618.82
1376543082	LAMBERTS	ROBERT	AUGUSTA	GA	Internal Medicine	S	ZOLPIDEM TARTRATE	ZOLPIDEM TARTRATE		34	44	1320	185.38		*	12		22	660	129.74
1376573147	KAUFMANN	ROBERT	ATLANTA	GA	Internal Medicine	S	ZOLPIDEM TARTRATE	ZOLPIDEM TARTRATE	79	245	251	7470	1878.49	67		208		214	6390	1602.62
1376584888	KHOURI	JOSEPH	SMYRNA	GA	Internal Medicine	S	ZOLPIDEM TARTRATE	ZOLPIDEM TARTRATE	19	90	103	3066	831.07		#	67		80	2386	592.58
1376594770	SMITH	YVONNE	UNION CITY	GA	Internal Medicine	S	ZOLPIDEM TARTRATE	ZOLPIDEM TARTRATE		12	14	420	45.88		*		*
1376656447	RODRIGUEZ	DAVID	ATLANTA	GA	Internal Medicine	S	ZOLPIDEM TARTRATE	ZOLPIDEM TARTRATE	18	77	99.7	2800	880.63	18		77		99.7	2800	880.63
1376687020	COLEMAN	PATRICK	ATLANTA	GA	Internal Medicine	S	ZOLPIDEM TARTRATE	ZOLPIDEM TARTRATE	20	70	102	3060	1024.98		#	55		79	2370	803.97
1376772640	SANDERS	BEVERLY	MACON	GA	Internal Medicine	S	ZOLPIDEM TARTRATE	ZOLPIDEM TARTRATE		20	50	1500	604.25		*	20		50	1500	604.25
1376809053	MCCORMACK	MARGARET	SAVANNAH	GA	Internal Medicine	S	ZOLPIDEM TARTRATE	ZOLPIDEM TARTRATE		31	39	1170	192.12		#		#
1386619872	CARPENETTI	LAURAE	ALPHARETTA	GA	Internal Medicine	S	ZOLPIDEM TARTRATE	ZOLPIDEM TARTRATE		23	29	860	172.08		#		#
1386625200	STRINGFELLOW	JACKIE	CARROLLTON	GA	Internal Medicine	S	ZOLPIDEM TARTRATE	ZOLPIDEM TARTRATE	79	385	540	16154	3753.25	67		317		444	13274	3019.62
1386688554	COBB	DONALD	RICHMOND HILL	GA	Internal Medicine	S	ZOLPIDEM TARTRATE	ZOLPIDEM TARTRATE	22	99	111	3330	954.5		#		#
1386724599	BENNETT-JOHNSON	DIANNE	LILBURN	GA	Internal Medicine	S	ZOLPIDEM TARTRATE	ZOLPIDEM TARTRATE		20	32	951	193.5		*	20		32	951	193.5
1386737666	KURL	RAVINDER	STOCKBRIDGE	GA	Internal Medicine	S	ZOLPIDEM TARTRATE	ZOLPIDEM TARTRATE		21	21	630	129.62		*		*
1386745040	HUBER	ROBERT	DULUTH	GA	Internal Medicine	S	ZOLPIDEM TARTRATE	ZOLPIDEM TARTRATE	29	84	148	4422	790.6		#		#
1386745438	HARVEY	KYRA	ATLANTA	GA	Internal Medicine	S	ZOLPIDEM TARTRATE	ZOLPIDEM TARTRATE	11	30	32	960	181.44		#		#
1386756955	NGUYEN	TUAN	NORCROSS	GA	Internal Medicine	S	ZOLPIDEM TARTRATE	ZOLPIDEM TARTRATE		38	38	1140	236.91		*	38		38	1140	236.91
1386760007	ROSSER	LARRY	FT OGLETHORPE	GA	Internal Medicine	S	ZOLPIDEM TARTRATE	ZOLPIDEM TARTRATE		18	18	540	147.02		*	18		18	540	147.02
1386808947	SHROFF	NISHANT	DOUGLASVILLE	GA	Internal Medicine	S	ZOLPIDEM TARTRATE	ZOLPIDEM TARTRATE	14	95	109	3009	509.93		#	79		87	2388	372.37
1386819407	PIERCE	DEIDRE	CHATSWORTH	GA	Internal Medicine	S	ZOLPIDEM TARTRATE	ZOLPIDEM TARTRATE		30	34.8	1014	316.71		#		#
1386829935	PEPPER	KARA	ATLANTA	GA	Internal Medicine	S	ZOLPIDEM TARTRATE	ZOLPIDEM TARTRATE	28	88	169	5070	1353.5		#		#
1396039020	RANDALL	LAUREN	ROSWELL	GA	Internal Medicine	S	ZOLPIDEM TARTRATE	ZOLPIDEM TARTRATE		20	20.5	555	102.81		*	20		20.5	555	102.81
1396704029	FLEAGLE	JANE	ATHENS	GA	Internal Medicine	S	ZOLPIDEM TARTRATE	ZOLPIDEM TARTRATE	22	104	127	3780	937.46		#		#
1396716312	OSINUGA	OLADAYO	EAST POINT	GA	Internal Medicine	S	ZOLPIDEM TARTRATE	ZOLPIDEM TARTRATE		33	33	990	372.27		#		#
1396725214	FOGARTY	KENNETH	GAINESVILLE	GA	Internal Medicine	S	ZOLPIDEM TARTRATE	ZOLPIDEM TARTRATE	16	67	67	2010	570.22		*	43		43	1290	334.38
1396729463	SMITH	STANLEY	NEWNAN	GA	Internal Medicine	S	ZOLPIDEM TARTRATE	ZOLPIDEM TARTRATE	35	179	191	5689	1761.83		#	164		174	5179	1595.52
1396740288	NAPIER	KEVIN	GRIFFIN	GA	Internal Medicine	S	ZOLPIDEM TARTRATE	ZOLPIDEM TARTRATE	90	377	505	15150	4608.71	70		294		412	12360	3676.23
1396742144	PATTON	HENRY	SOCIAL CIRCLE	GA	Internal Medicine	S	ZOLPIDEM TARTRATE	ZOLPIDEM TARTRATE	23	127	149	4470	1228.89		#		#
1396747598	SMALLS	ARNOLD	LAGRANGE	GA	Internal Medicine	S	ZOLPIDEM TARTRATE	ZOLPIDEM TARTRATE	65	412	438	13041	3355.31	32		206		220	6537	1866.46
1396805644	BAKER	JOSEPH	ROME	GA	Internal Medicine	S	ZOLPIDEM TARTRATE	ZOLPIDEM TARTRATE	43	203	281	8360	1700.82	31		130		200	5930	1127.05
1396849766	MCPETERS	WILLIAM	ALBANY	GA	Internal Medicine	S	ZOLPIDEM TARTRATE	ZOLPIDEM TARTRATE		32	32	960	318.32		*	21		21	630	205.83
1396853891	DIAZ	JIMMY	SAINT MARYS	GA	Internal Medicine	S	ZOLPIDEM TARTRATE	ZOLPIDEM TARTRATE	14	71	117	3510	653.36		*		*
1396853990	PARTIN	WILLIAM	ATLANTA	GA	Internal Medicine	S	ZOLPIDEM TARTRATE	ZOLPIDEM TARTRATE	25	110	161	4683	1922.93	25		110		161	4683	1922.93
1396950994	MORENO	HERNANDO	VALDOSTA	GA	Internal Medicine	S	ZOLPIDEM TARTRATE	ZOLPIDEM TARTRATE	25	132	154	4574	1026.89		#		#
1396972402	LIU	JIE	MARIETTA	GA	Internal Medicine	S	ZOLPIDEM TARTRATE	ZOLPIDEM TARTRATE	27	76	95	2850	647.62		#	55		71	2130	546.71
1407056302	FIAKPORNOO	SYLVANUS	DALLAS	GA	Internal Medicine	S	ZOLPIDEM TARTRATE	ZOLPIDEM TARTRATE	14	41	67	1948	480.97		*	26		26	734	207.61
1407110703	NADELSON	RYAN	GAINESVILLE	GA	Internal Medicine	S	ZOLPIDEM TARTRATE	ZOLPIDEM TARTRATE	43	200	254	7480	1541.4	29		123		157	4645	843.26
1407808892	LEADERMAN	ADAM	ATLANTA	GA	Internal Medicine	S	ZOLPIDEM TARTRATE	ZOLPIDEM TARTRATE	51	196	285	8550	2223.99		#		#
1407825359	TREBONY	MASON	MOULTRIE	GA	Internal Medicine	S	ZOLPIDEM TARTRATE	ZOLPIDEM TARTRATE	11	52	54	1620	416.91	11		52		54	1620	416.91
1407842859	GEBHARDT	CHARLES	ALBANY	GA	Internal Medicine	S	ZOLPIDEM TARTRATE	ZOLPIDEM TARTRATE	59	205	386	11580	3501.32	45		159		306	9180	2763.71
1407845340	PODDAR	ARCHNA	LAWRENCEVILLE	GA	Internal Medicine	S	ZOLPIDEM TARTRATE	ZOLPIDEM TARTRATE		32	34	1020	261.12		*		*
1407848716	MILLS	R SCOTT	MARIETTA	GA	Internal Medicine	S	ZOLPIDEM TARTRATE	ZOLPIDEM TARTRATE	18	85	101	3001	780.47		#		#
1407850480	HITSON	CHARLES	GRIFFIN	GA	Internal Medicine	S	ZOLPIDEM TARTRATE	ZOLPIDEM TARTRATE	46	235	351	10530	2090.69		#		#
1407863285	WILES	MARY	BLAIRSVILLE	GA	Internal Medicine	S	ZOLPIDEM TARTRATE	ZOLPIDEM TARTRATE	20	65	110	3265	875.72		#	49		90	2680	738.14
1407866916	DEKLE	ANDREW	CAIRO	GA	Internal Medicine	S	ZOLPIDEM TARTRATE	ZOLPIDEM TARTRATE	18	52	52	1560	419.44		#	32		32	960	271.18
1407877590	KESTIN	SHARON	HIAWASSEE	GA	Internal Medicine	S	ZOLPIDEM TARTRATE	ZOLPIDEM TARTRATE	17	41	101	2970	591.71		#		#
1407886278	ROBERTS	CATHERINE	MILLEDGEVILLE	GA	Internal Medicine	S	ZOLPIDEM TARTRATE	ZOLPIDEM TARTRATE	17	98	115	3450	930.12		#	72		85	2550	773.68
1407937899	SMITH	JASON	ATLANTA	GA	Internal Medicine	S	ZOLPIDEM TARTRATE	ZOLPIDEM TARTRATE	20	77	82	2460	710.55		#		#
1417008004	SAMPSON	BRUCE	PERRY	GA	Internal Medicine	S	ZOLPIDEM TARTRATE	ZOLPIDEM TARTRATE		13	13.1	392	41.7		*	13		13.1	392	41.7
1417022070	TISON	JAMES	EASTMAN	GA	Internal Medicine	S	ZOLPIDEM TARTRATE	ZOLPIDEM TARTRATE		35	37	1080	338.55		*	20		22	630	171.46
1417041377	WEST	SALLY	ATLANTA	GA	Internal Medicine	S	ZOLPIDEM TARTRATE	ZOLPIDEM TARTRATE	25	80	103.7	3014	811.85		#	68		91.7	2654	618.47
1417062530	GRIFFIN	ANGELA	DECATUR	GA	Internal Medicine	S	ZOLPIDEM TARTRATE	ZOLPIDEM TARTRATE	20	58	83	2490	571.39		#	45		70	2100	519.38
1417095340	MARTIN	WILLIAM	LAWRENCEVILLE	GA	Internal Medicine	S	ZOLPIDEM TARTRATE	ZOLPIDEM TARTRATE	24	125	182.7	5480	1212.91		#	111		166.7	5000	1121.81
1417102393	COX	DAVID	MOULTRIE	GA	Internal Medicine	S	ZOLPIDEM TARTRATE	ZOLPIDEM TARTRATE	19	47	55	1640	420.43		#	35		43	1280	309.16
1417259243	CHAVAN	KIRTI	AUSTELL	GA	Internal Medicine	S	ZOLPIDEM TARTRATE	ZOLPIDEM TARTRATE	24	59	69	2028	297.28		#		#
1417940776	LENHARD	STEVEN	MARIETTA	GA	Internal Medicine	S	ZOLPIDEM TARTRATE	ZOLPIDEM TARTRATE	25	145	158	4740	1067.95		#		#
1417944513	MEDINA	JOSE	VALDOSTA	GA	Internal Medicine	S	ZOLPIDEM TARTRATE	ZOLPIDEM TARTRATE	12	35	39	1062	279.58		*	19		23	634	124.16
1417948308	GAW	JOANNE	CARROLLTON	GA	Internal Medicine	S	ZOLPIDEM TARTRATE	ZOLPIDEM TARTRATE		31	31	930	308.15		*	31		31	930	308.15
1417990987	PATEL	NIPUN	CHAMBLEE	GA	Internal Medicine	S	ZOLPIDEM TARTRATE	ZOLPIDEM TARTRATE	17	67	67	2002	543.37		#	54		54	1612	408.05
1427050632	STOUT	ROBERT	LAGRANGE	GA	Internal Medicine	S	ZOLPIDEM TARTRATE	ZOLPIDEM TARTRATE	38	191	253	7555	2066.95		#	142		180	5365	1384.95
1427068501	BATKO	RENATA	CUMMING	GA	Internal Medicine	S	ZOLPIDEM TARTRATE	ZOLPIDEM TARTRATE	12	45	45	1335	215.69		#		#
1427072693	ROBERTS	DAVID	ATLANTA	GA	Internal Medicine	S	ZOLPIDEM TARTRATE	ZOLPIDEM TARTRATE	26	77	123	3684	811.76	26		77		123	3684	811.76
1427095827	GIOIA	BRUCE	BAXLEY	GA	Internal Medicine	S	ZOLPIDEM TARTRATE	ZOLPIDEM TARTRATE		23	23	690	196.39		*		*
1427122092	KHAN	ZIA	PEACHTREE CITY	GA	Internal Medicine	S	ZOLPIDEM TARTRATE	ZOLPIDEM TARTRATE	11	60	60	1568	868.85		*	38		38	982	497.49
1427143148	HYLAND	JOHN	CONYERS	GA	Internal Medicine	S	ZOLPIDEM TARTRATE	ZOLPIDEM TARTRATE		13	32.3	970	276.02		*	13		32.3	970	276.02
1427163344	SELPH	DONALD	EASTMAN	GA	Internal Medicine	S	ZOLPIDEM TARTRATE	ZOLPIDEM TARTRATE		14	14	410	28.64		*	14		14	410	28.64
1427183243	VERBITSKY	IZABELLA	TUCKER	GA	Internal Medicine	S	ZOLPIDEM TARTRATE	ZOLPIDEM TARTRATE	20	67	99	2960	815.99		#		#
1427213826	SINHA	NEIL	CANTON	GA	Internal Medicine	S	ZOLPIDEM TARTRATE	ZOLPIDEM TARTRATE		19	37	1110	322.02		#		#
1427294966	OWENS	ROMNI	MARIETTA	GA	Internal Medicine	S	ZOLPIDEM TARTRATE	ZOLPIDEM TARTRATE	30	103	187.5	5615	1676.82		#	92		164	4910	1515.97
1427378306	GANDY	LAURA	ATLANTA	GA	Internal Medicine	S	ZOLPIDEM TARTRATE	ZOLPIDEM TARTRATE	21	57	91	2730	488.04		#	27		55	1650	309.4
1437105046	NISAR	AZHAR	DALTON	GA	Internal Medicine	S	ZOLPIDEM TARTRATE	ZOLPIDEM TARTRATE	33	181	191	5715	1590.44	17		85		93	2775	830.58
1437109493	KHANT	SANJAY	SMYRNA	GA	Internal Medicine	S	ZOLPIDEM TARTRATE	ZOLPIDEM TARTRATE	20	57	76	2280	594.85		#		#
1437118189	SEVERSON	KATHIRAE	TATE	GA	Internal Medicine	S	ZOLPIDEM TARTRATE	ZOLPIDEM TARTRATE	20	103	115.5	3465	1084.25		#	81		93	2790	882.77
1437131596	PARADELA	MARK	ATHENS	GA	Internal Medicine	S	ZOLPIDEM TARTRATE	ZOLPIDEM TARTRATE	45	213	234	6999	2337	23		79		92	2756	967.24
1437132867	CONEY	ROBERT	ATLANTA	GA	Internal Medicine	S	ZOLPIDEM TARTRATE	ZOLPIDEM TARTRATE	12	44	52	1535	341.26	12		44		52	1535	341.26
1437138872	OLUBOWALE	FOLARIN	COLUMBUS	GA	Internal Medicine	S	ZOLPIDEM TARTRATE	ZOLPIDEM TARTRATE		34	34	1020	185.12		*		*
1437142320	SINCLAIR	JAMES	DOUGLAS	GA	Internal Medicine	S	ZOLPIDEM TARTRATE	ZOLPIDEM TARTRATE	48	258	258	7715	2252.69	29		137		137	4110	1185.42
1437167269	STOJANOVIC	SMILJKA	AMERICUS	GA	Internal Medicine	S	ZOLPIDEM TARTRATE	ZOLPIDEM TARTRATE	14	74	86	2580	559.68		#		#
1437181138	GIBSON	CARTER	COVINGTON	GA	Internal Medicine	S	ZOLPIDEM TARTRATE	ZOLPIDEM TARTRATE	15	26	46	1380	199.9		*	11		23	690	124.65
1437218112	COCHRAN	JAMES	BAINBRIDGE	GA	Internal Medicine	S	ZOLPIDEM TARTRATE	ZOLPIDEM TARTRATE	12	39	43	1284	347.96		#		#
1437232634	PAUL	EUGENE	ATLANTA	GA	Internal Medicine	S	ZOLPIDEM TARTRATE	ZOLPIDEM TARTRATE		11	11	295	65.63		*		*
1437244704	MCCLATCHEY	WELBORN	ATLANTA	GA	Internal Medicine	S	ZOLPIDEM TARTRATE	ZOLPIDEM TARTRATE	30	137	151	4430	1252.33	30		137		151	4430	1252.33
1437248697	BICKLEY	EVELYN	MACON	GA	Internal Medicine	S	ZOLPIDEM TARTRATE	ZOLPIDEM TARTRATE	17	110	119	3535	783.08		#	83		92	2725	558.55
1437251246	JOSHI	ARATI	LAWRENCEVILLE	GA	Internal Medicine	S	ZOLPIDEM TARTRATE	ZOLPIDEM TARTRATE		14	20	600	91.53		*		*
1437258506	THOMAS	JOSEPH	VALDOSTA	GA	Internal Medicine	S	ZOLPIDEM TARTRATE	ZOLPIDEM TARTRATE	78	506	570	17058	4530.3	51		330		360	10770	2737.01
1437262458	REED	W THOMAS	ATLANTA	GA	Internal Medicine	S	ZOLPIDEM TARTRATE	ZOLPIDEM TARTRATE	27	125	149	4305	1304.1	27		125		149	4305	1304.1
1437264553	MARTIN	JOSEPH	ATLANTA	GA	Internal Medicine	S	ZOLPIDEM TARTRATE	ZOLPIDEM TARTRATE	11	78	78	2325	660.65		*	53		53	1575	418.05
1447205240	SHAMA	SAVITHA	ALPHARETTA	GA	Internal Medicine	S	ZOLPIDEM TARTRATE	ZOLPIDEM TARTRATE		21	21	630	101.56		*	21		21	630	101.56
1447226808	KANG	CHRISTOPHER	JOHNS CREEK	GA	Internal Medicine	S	ZOLPIDEM TARTRATE	ZOLPIDEM TARTRATE	28	79	80	2400	861.65		#	63		64	1920	692.83
1447246608	JONES	FRANK	ALBANY	GA	Internal Medicine	S	ZOLPIDEM TARTRATE	ZOLPIDEM TARTRATE	42	201	233.1	6992	1492.61		#	163		195.1	5852	1153.91
1447285770	TODD	DAULTON	CUMMING	GA	Internal Medicine	S	ZOLPIDEM TARTRATE	ZOLPIDEM TARTRATE	11	43	49.5	1334	535.57	11		43		49.5	1334	535.57
1447307236	DEGRYSE	AMBER	ATLANTA	GA	Internal Medicine	S	ZOLPIDEM TARTRATE	ZOLPIDEM TARTRATE		15	15	450	213.59		*	15		15	450	213.59
1447338413	CAVALIERE	MARIA	MACON	GA	Internal Medicine	S	ZOLPIDEM TARTRATE	ZOLPIDEM TARTRATE		16	16	480	135.01		*		*
1447346440	EDWARDS	KATHY	SHARPSBURG	GA	Internal Medicine	S	ZOLPIDEM TARTRATE	ZOLPIDEM TARTRATE	20	57	125	3750	931.51		#		#
1447417373	UMANA	IDOPISE	HOSCHTON	GA	Internal Medicine	S	ZOLPIDEM TARTRATE	ZOLPIDEM TARTRATE	31	168	209	6265	1835.48		#	140		181	5425	1546.79
1447568597	PACQUETTE	RUSSELL	SAVANNAH	GA	Internal Medicine	S	ZOLPIDEM TARTRATE	ZOLPIDEM TARTRATE	15	50	64	1912	258.35		*	16		30	900	97.09
1447571294	KOOMSON	MEREDITH	ALBANY	GA	Internal Medicine	S	ZOLPIDEM TARTRATE	ZOLPIDEM TARTRATE		26	26	780	150.17		*	15		15	450	103.3
1457342693	PATTEN	STEVEN	TUCKER	GA	Internal Medicine	S	ZOLPIDEM TARTRATE	ZOLPIDEM TARTRATE		18	18	540	109.12		*	18		18	540	109.12
1457344418	ACOSTA	MARIA	LYONS	GA	Internal Medicine	S	ZOLPIDEM TARTRATE	ZOLPIDEM TARTRATE	45	181	193.5	5298	1805.75	29		123		135.5	3681	1364.79
1457346496	SINGH	POONAM	ROME	GA	Internal Medicine	S	ZOLPIDEM TARTRATE	ZOLPIDEM TARTRATE	27	108	140	4200	1081.81		#	58		72	2160	498.91
1457359143	RIGDON	STEVEN	TIFTON	GA	Internal Medicine	S	ZOLPIDEM TARTRATE	ZOLPIDEM TARTRATE	31	159	180	5390	1474.01		#	145		166	4970	1362.8
1457367484	MORGAN	JENNIFER	ATLANTA	GA	Internal Medicine	S	ZOLPIDEM TARTRATE	ZOLPIDEM TARTRATE	30	97	144	4245	880.12		#	83		126	3705	776.58
1457372799	VASHI	DIPAK	ATLANTA	GA	Internal Medicine	S	ZOLPIDEM TARTRATE	ZOLPIDEM TARTRATE	60	211	359.1	10772	2038.22		#	192		333.6	10007	1905.99
1457377525	WILLIAMSON	THOMAS	WARNER ROBINS	GA	Internal Medicine	S	ZOLPIDEM TARTRATE	ZOLPIDEM TARTRATE	14	60	64	1620	411.29		#	36		40	1065	302.6
1457418816	REDDY	PRATHIMA	FOREST PARK	GA	Internal Medicine	S	ZOLPIDEM TARTRATE	ZOLPIDEM TARTRATE	14	69	71	2100	515.46		#		#
1457446171	DE GIVE	JAMES	CONYERS	GA	Internal Medicine	S	ZOLPIDEM TARTRATE	ZOLPIDEM TARTRATE		11	27	810	198.93		*	11		27	810	198.93
1457446189	STEPHENS	MARY	CONYERS	GA	Internal Medicine	S	ZOLPIDEM TARTRATE	ZOLPIDEM TARTRATE	11	50	64	1905	457.94		#		#
1467404848	FRIEDMAN	MARK	ATLANTA	GA	Internal Medicine	S	ZOLPIDEM TARTRATE	ZOLPIDEM TARTRATE	43	131	209.5	6246	1328.26		#		#
1467416602	JINGO	AHMAD	DECATUR	GA	Internal Medicine	S	ZOLPIDEM TARTRATE	ZOLPIDEM TARTRATE	69	404	404	12087	3251.03	19		90		90	2700	709.89
1467420893	ABDALLA	MAZEN	SNELLVILLE	GA	Internal Medicine	S	ZOLPIDEM TARTRATE	ZOLPIDEM TARTRATE	21	69	71	2130	414.68		*		*
1467425124	CANTRELL	DAVID	MARIETTA	GA	Internal Medicine	S	ZOLPIDEM TARTRATE	ZOLPIDEM TARTRATE	21	75	123	3690	1086.05		#		#
1467436600	MCDONALD	ANDREW	NEWNAN	GA	Internal Medicine	S	ZOLPIDEM TARTRATE	ZOLPIDEM TARTRATE	27	120	140	4200	1166.4		#		#
1467448647	KITCHEN	KAY	ALBANY	GA	Internal Medicine	S	ZOLPIDEM TARTRATE	ZOLPIDEM TARTRATE	23	71	85.6	2542	493.27	23		71		85.6	2542	493.27
1467449272	BRADY	ALFORD	VALDOSTA	GA	Internal Medicine	S	ZOLPIDEM TARTRATE	ZOLPIDEM TARTRATE	35	146	172	5065	1194.74		#		#
1467463513	BOND	TOBY	BOGART	GA	Internal Medicine	S	ZOLPIDEM TARTRATE	ZOLPIDEM TARTRATE	19	57	107	3175	733.11		#	31		73	2155	482.69
1467474247	KINSEY GOTIER	KRISTI	LITHONIA	GA	Internal Medicine	S	ZOLPIDEM TARTRATE	ZOLPIDEM TARTRATE		29	41	1230	140.53		#		#
1467480780	AGARWAL	MUKESH	WAYCROSS	GA	Internal Medicine	S	ZOLPIDEM TARTRATE	ZOLPIDEM TARTRATE	14	36	36	1015	260.34		*	20		20	560	163.47
1467545129	AZAR	GORDON	ATLANTA	GA	Internal Medicine	S	ZOLPIDEM TARTRATE	ZOLPIDEM TARTRATE		29	47	1400	255.71		*	29		47	1400	255.71
1467549170	WILSON	TERRI	BARNESVILLE	GA	Internal Medicine	S	ZOLPIDEM TARTRATE	ZOLPIDEM TARTRATE	17	123	141.5	4236	1221.12		*	47		57.5	1726	546.58
1467549840	REDDY	CHELUKALA	GRIFFIN	GA	Internal Medicine	S	ZOLPIDEM TARTRATE	ZOLPIDEM TARTRATE	17	93	93	2161	262.56		*	49		49	1361	180.63
1467555276	WEST	ROBERT	EVANS	GA	Internal Medicine	S	ZOLPIDEM TARTRATE	ZOLPIDEM TARTRATE	42	148	197	5910	1381.49		#		#
1467659854	FUENMAYOR-CARDOZO	FRANKLIN	MACON	GA	Internal Medicine	S	ZOLPIDEM TARTRATE	ZOLPIDEM TARTRATE		15	15	450	99.36		*		*
1467688176	MAKORI	FREDRICK	CARROLLTON	GA	Internal Medicine	S	ZOLPIDEM TARTRATE	ZOLPIDEM TARTRATE	17	103	103	3090	913.21		#		#
1467717686	GARCIA	ELVIRA	SANDY SPRINGS	GA	Internal Medicine	S	ZOLPIDEM TARTRATE	ZOLPIDEM TARTRATE		12	12.1	327	106.66		*		*
1467896084	WILMOT	MARCENE	SMYRNA	GA	Internal Medicine	S	ZOLPIDEM TARTRATE	ZOLPIDEM TARTRATE		36	44	1320	357.27		*	14		22	660	180.08
1477512663	COOPER	WILLIAM	THOMASVILLE	GA	Internal Medicine	S	ZOLPIDEM TARTRATE	ZOLPIDEM TARTRATE	16	95	95	2820	890.32		#	66		66	1980	577.7
1477523371	DONNAN	PETER	CORDELE	GA	Internal Medicine	S	ZOLPIDEM TARTRATE	ZOLPIDEM TARTRATE		39	49	1470	393.78		*	39		49	1470	393.78
1477531861	KAVURI	VASAVI	DUBLIN	GA	Internal Medicine	S	ZOLPIDEM TARTRATE	ZOLPIDEM TARTRATE	17	76	76	2280	657.99		#	64		64	1920	520.79
1477537819	SEN	SREEROOP	HARTWELL	GA	Internal Medicine	S	ZOLPIDEM TARTRATE	ZOLPIDEM TARTRATE	20	115	142	4244	940.61		#	90		117	3494	782.88
1477551943	RICH	CHRISTINA	TIFTON	GA	Internal Medicine	S	ZOLPIDEM TARTRATE	ZOLPIDEM TARTRATE	36	149	203	6030	1619.63		#	132		176	5220	1042.72
1477565810	EDWARDS-PASCHAL	MICHELE	HAWKINSVILLE	GA	Internal Medicine	S	ZOLPIDEM TARTRATE	ZOLPIDEM TARTRATE		36	49	1420	480.67		#		#
1477591675	STUBBS	MIGUEL	SMYRNA	GA	Internal Medicine	S	ZOLPIDEM TARTRATE	ZOLPIDEM TARTRATE		57	57	1710	477.75		*	16		16	480	105.66
1477603553	SAMS	FERROL	FAYETTEVILLE	GA	Internal Medicine	S	ZOLPIDEM TARTRATE	ZOLPIDEM TARTRATE	24	89	90.1	2661	744.78	24		89		90.1	2661	744.78
1477647410	ONYEGBULA	ANTHONY	STOCKBRIDGE	GA	Internal Medicine	S	ZOLPIDEM TARTRATE	ZOLPIDEM TARTRATE		25	29	870	182.15		*		*
1477654390	NORMAN	LESLIE	ATLANTA	GA	Internal Medicine	S	ZOLPIDEM TARTRATE	ZOLPIDEM TARTRATE	14	66	89.3	2680	551.34	14		66		89.3	2680	551.34
1477788172	CHAUDHURY	BISWASHREE	DULUTH	GA	Internal Medicine	S	ZOLPIDEM TARTRATE	ZOLPIDEM TARTRATE	20	44	82	2440	494.19		#	29		59	1750	274.9
1487603262	KUMARESWARAN	MAILUPILLAI	LAWRENCEVILLE	GA	Internal Medicine	S	ZOLPIDEM TARTRATE	ZOLPIDEM TARTRATE		17	17.7	530	101.16		#		#
1487636577	ROMAN	CHARLES	COLUMBUS	GA	Internal Medicine	S	ZOLPIDEM TARTRATE	ZOLPIDEM TARTRATE	44	151	196.4	5818	1486.24	31		99		134.4	3958	1116.83
1487636742	PEACOCK	MICHAEL	EASTMAN	GA	Internal Medicine	S	ZOLPIDEM TARTRATE	ZOLPIDEM TARTRATE	12	84	92	2636	995.17		*	56		64	1800	667.54
1487645032	BOBON	BENIGNO	DULUTH	GA	Internal Medicine	S	ZOLPIDEM TARTRATE	ZOLPIDEM TARTRATE	43	170	284	8520	2259.48		#	145		251	7530	1973.19
1487655494	CHIPMAN	CHARLES	COLUMBUS	GA	Internal Medicine	S	ZOLPIDEM TARTRATE	ZOLPIDEM TARTRATE		22	50	1500	456.74		*	22		50	1500	456.74
1487671319	NANDI	SUDESHNA	DULUTH	GA	Internal Medicine	S	ZOLPIDEM TARTRATE	ZOLPIDEM TARTRATE	13	26	48	1388	274.57		#		#
1487699773	INTAPHAN	LILLETTE	MACON	GA	Internal Medicine	S	ZOLPIDEM TARTRATE	ZOLPIDEM TARTRATE		13	13	390	99.9		*	13		13	390	99.9
1487838942	SMITH	ELLEN	DECATUR	GA	Internal Medicine	S	ZOLPIDEM TARTRATE	ZOLPIDEM TARTRATE	13	50	77.3	2237	439.08		*	37		55.3	1577	312.85
1497190953	FAY	LAURA	ALBANY	GA	Internal Medicine	S	ZOLPIDEM TARTRATE	ZOLPIDEM TARTRATE	12	24	31	923	254.73		#		#
1497703193	ICARRO	ROBERTO	WARNER ROBINS	GA	Internal Medicine	S	ZOLPIDEM TARTRATE	ZOLPIDEM TARTRATE		29	57	1710	337.22		#		#
1497710750	VAUGHN	MARY BELL	MACON	GA	Internal Medicine	S	ZOLPIDEM TARTRATE	ZOLPIDEM TARTRATE	24	46	58	1704	402.97		#	34		44	1284	313.19
1497749733	HOBBY	THOMAS	VALDOSTA	GA	Internal Medicine	S	ZOLPIDEM TARTRATE	ZOLPIDEM TARTRATE	13	62	80	2385	813.03	13		62		80	2385	813.03
1497752349	CHOE	KWON	SOCIAL CIRCLE	GA	Internal Medicine	S	ZOLPIDEM TARTRATE	ZOLPIDEM TARTRATE	31	166	190.7	5722	1784.37		#	151		169.7	5092	1602.91
1497779391	GRAYSON- MATHIS	CHARLOTTE	FAYETTEVILLE	GA	Internal Medicine	S	ZOLPIDEM TARTRATE	ZOLPIDEM TARTRATE	25	109	116.5	3479	815.98		#		#
1497787998	HISAMUDDIN	SEEMA	MARIETTA	GA	Internal Medicine	S	ZOLPIDEM TARTRATE	ZOLPIDEM TARTRATE	11	43	49	1425	412.83		#		#
1497888192	POLEKOFF	JEFF	SANDY SPRINGS	GA	Internal Medicine	S	ZOLPIDEM TARTRATE	ZOLPIDEM TARTRATE	13	40	84	2520	383.05		#		#
1497926430	DESAI	NITIN	COLUMBUS	GA	Internal Medicine	S	ZOLPIDEM TARTRATE	ZOLPIDEM TARTRATE		19	20	554	152.45		*		*
1497998223	SMITH	BRANDON	DALTON	GA	Internal Medicine	S	ZOLPIDEM TARTRATE	ZOLPIDEM TARTRATE	17	40	54	1574	624.55		#		#
1508138835	BEAVERS	KELLY	ATLANTA	GA	Internal Medicine	S	ZOLPIDEM TARTRATE	ZOLPIDEM TARTRATE	13	31	32	930	240.81		#		#
1508815606	MILLER	ALAN	DUNWOODY	GA	Internal Medicine	S	ZOLPIDEM TARTRATE	ZOLPIDEM TARTRATE	12	43	51	1530	412.15	12		43		51	1530	412.15
1508818147	BENDI	INDUMATHI	ATLANTA	GA	Internal Medicine	S	ZOLPIDEM TARTRATE	ZOLPIDEM TARTRATE	17	70	94	2820	658.05		#		#
1508832338	COUGHLIN	RENEE	AUGUSTA	GA	Internal Medicine	S	ZOLPIDEM TARTRATE	ZOLPIDEM TARTRATE	18	102	127	3780	700		#	66		82	2430	471.97
1508868704	MODI	ANIL	LAGRANGE	GA	Internal Medicine	S	ZOLPIDEM TARTRATE	ZOLPIDEM TARTRATE	38	186	214	6381	2025.01		#	157		185	5511	1841.38
1508877556	SMITH	DAVID	ATLANTA	GA	Internal Medicine	S	ZOLPIDEM TARTRATE	ZOLPIDEM TARTRATE	20	67	109	3210	839.84	20		67		109	3210	839.84
1508880352	WILLIAMS	BENJAMIN	THOMASTON	GA	Internal Medicine	S	ZOLPIDEM TARTRATE	ZOLPIDEM TARTRATE	35	145	239	7170	2208.58		#	131		211	6330	1903.85
1508959750	KIM	DAVID	CARTERSVILLE	GA	Internal Medicine	S	ZOLPIDEM TARTRATE	ZOLPIDEM TARTRATE	26	132	196	5805	1317.13		#	119		169	4995	1117.2
1518069525	WU	WILSON	KENNESAW	GA	Internal Medicine	S	ZOLPIDEM TARTRATE	ZOLPIDEM TARTRATE		16	16	476	205.84		#		#
1518149756	HUFFMAN	WILLIAM	MOULTRIE	GA	Internal Medicine	S	ZOLPIDEM TARTRATE	ZOLPIDEM TARTRATE		18	24	630	259.36		#		#
1518923879	REZAEI-AMIRI	MANDANA	MARIETTA	GA	Internal Medicine	S	ZOLPIDEM TARTRATE	ZOLPIDEM TARTRATE		15	16	468	138.82		*	15		16	468	138.82
1518946920	AMIN	KAUSHIK	CONYERS	GA	Internal Medicine	S	ZOLPIDEM TARTRATE	ZOLPIDEM TARTRATE	26	78	100	2970	576.19		#	49		63	1870	327.11
1518949528	KESSLER	ALEXANDER	CANTON	GA	Internal Medicine	S	ZOLPIDEM TARTRATE	ZOLPIDEM TARTRATE	29	114	176.1	5267	1498.77		#	97		155.1	4637	1260.87
1518952290	BOND	ROBERT	ELLIJAY	GA	Internal Medicine	S	ZOLPIDEM TARTRATE	ZOLPIDEM TARTRATE	25	93	147	4383	1097.75		#	65		117	3483	813.73
1518954627	NGO	HENRY	COLUMBUS	GA	Internal Medicine	S	ZOLPIDEM TARTRATE	ZOLPIDEM TARTRATE	21	118	134	3871	766.63		#	88		96	2749	572.98
1518956242	MINCEY	BETTY	SUWANEE	GA	Internal Medicine	S	ZOLPIDEM TARTRATE	ZOLPIDEM TARTRATE	28	143	196	5820	1319.98		#	92		127	3750	886.36
1518975754	JOHNSTON	LESTER	WASHINGTON	GA	Internal Medicine	S	ZOLPIDEM TARTRATE	ZOLPIDEM TARTRATE		19	21	630	154.38		*		*
1518997642	SHUMATE	KIMBERLY	ATLANTA	GA	Internal Medicine	S	ZOLPIDEM TARTRATE	ZOLPIDEM TARTRATE	16	54	78.8	2311	398.39	16		54		78.8	2311	398.39
1528033883	VOLJAVEC	ALEXANDER	ROSWELL	GA	Internal Medicine	S	ZOLPIDEM TARTRATE	ZOLPIDEM TARTRATE		34	34	998	253.37		*	12		12	338	158.67
1528040748	GOSE	DAVID	HIRAM	GA	Internal Medicine	S	ZOLPIDEM TARTRATE	ZOLPIDEM TARTRATE	34	141	185	5529	927.76		#	128		164	4899	856.19
1528050838	GRIFFITH	RICHARD	MARIETTA	GA	Internal Medicine	S	ZOLPIDEM TARTRATE	ZOLPIDEM TARTRATE	32	122	214.1	6422	2001.3	32		122		214.1	6422	2001.3
1528054020	STUBBS	JOSEPH	ALBANY	GA	Internal Medicine	S	ZOLPIDEM TARTRATE	ZOLPIDEM TARTRATE	42	186	217	6435	1650.51		#	172		203	6030	1549.98
1528061611	KARNSTEDT	LAENA	CUMMING	GA	Internal Medicine	S	ZOLPIDEM TARTRATE	ZOLPIDEM TARTRATE	17	41	73	2147	457.52		#		#
1528064581	HISER	ROGER	CARTERSVILLE	GA	Internal Medicine	S	ZOLPIDEM TARTRATE	ZOLPIDEM TARTRATE		46	54	1615	356.87		*	23		31	925	151.23
1528075835	SHEPPARD	JAMES	THOMSON	GA	Internal Medicine	S	ZOLPIDEM TARTRATE	ZOLPIDEM TARTRATE	24	94	94	2714	680.53	12		57		57	1604	400.79
1528135704	LEE	PETER	RIVERDALE	GA	Internal Medicine	S	ZOLPIDEM TARTRATE	ZOLPIDEM TARTRATE	24	63	76	2258	445.81		#	40		43	1280	275.33
1528153723	OBENSHAIN	MICHAEL	PEACHTREE CITY	GA	Internal Medicine	S	ZOLPIDEM TARTRATE	ZOLPIDEM TARTRATE	51	239	309	9227	2615.26		#	223		293	8747	2541.55
1528161437	ODEMUYIWA	ABDULFATAI	STOCKBRIDGE	GA	Internal Medicine	S	ZOLPIDEM TARTRATE	ZOLPIDEM TARTRATE		42	42	1205	203.01		*		*
1528168747	MAVROMATIS	JULIET	ATLANTA	GA	Internal Medicine	S	ZOLPIDEM TARTRATE	ZOLPIDEM TARTRATE	14	55	97.1	2908	618.6		#		#
1528227725	BILLINGSLEY	ELIZABETH	ATLANTA	GA	Internal Medicine	S	ZOLPIDEM TARTRATE	ZOLPIDEM TARTRATE		38	38	1124	207.75		*	38		38	1124	207.75
1528257078	CARR	JOHN	LOGANVILLE	GA	Internal Medicine	S	ZOLPIDEM TARTRATE	ZOLPIDEM TARTRATE	15	86	106	3165	1004.02		#	74		94	2805	917.57
1528297884	CUNARD	KALA	MACON	GA	Internal Medicine	S	ZOLPIDEM TARTRATE	ZOLPIDEM TARTRATE	20	87	163	4860	1008.32		#	62		118	3525	826.59
1528299146	BIANCO	SHELLEY	ALPHARETTA	GA	Internal Medicine	S	ZOLPIDEM TARTRATE	ZOLPIDEM TARTRATE		17	17	420	168.2		*		*
1538109665	MALONE	STEPHEN	SAVANNAH	GA	Internal Medicine	S	ZOLPIDEM TARTRATE	ZOLPIDEM TARTRATE	43	226	298	8880	2115.96		#	207		273	8190	2078.67
1538128269	RIGSBY	WILLIAM	WATKINSVILLE	GA	Internal Medicine	S	ZOLPIDEM TARTRATE	ZOLPIDEM TARTRATE		30	42	1216	313.7		#		#
1538143607	WILLIAMS	RHONDA	WAYCROSS	GA	Internal Medicine	S	ZOLPIDEM TARTRATE	ZOLPIDEM TARTRATE	37	142	168	5010	1339.01	22		79		97	2910	778.12
1538161252	DAMBACH	ROBERT	SUGARHILL	GA	Internal Medicine	S	ZOLPIDEM TARTRATE	ZOLPIDEM TARTRATE	22	63	112	3360	791.84		#	52		97	2910	643.8
1538164173	KIRKLAND	JAMES	DUBLIN	GA	Internal Medicine	S	ZOLPIDEM TARTRATE	ZOLPIDEM TARTRATE		19	19	570	163.72		*		*
1538168232	COHN	CHARLES	SANDY SPRINGS	GA	Internal Medicine	S	ZOLPIDEM TARTRATE	ZOLPIDEM TARTRATE	22	125	159	4752	1251.17	22		125		159	4752	1251.17
1538194634	BARRETT	RICHARD	SAVANNAH	GA	Internal Medicine	S	ZOLPIDEM TARTRATE	ZOLPIDEM TARTRATE	22	87	116	3431	935.32	22		87		116	3431	935.32
1538239389	STEPHENS	JEFFREY	MACON	GA	Internal Medicine	S	ZOLPIDEM TARTRATE	ZOLPIDEM TARTRATE		16	16	480	91.57		#		#
1538279245	BLANCHARD	AMY	AUGUSTA	GA	Internal Medicine	S	ZOLPIDEM TARTRATE	ZOLPIDEM TARTRATE	13	63	63	1876	515.17		*	29		29	870	224.83
1548223779	BECK	TIMOTHY	CLAYTON	GA	Internal Medicine	S	ZOLPIDEM TARTRATE	ZOLPIDEM TARTRATE	11	45	70.8	2123	651.61		#		#
1548260458	BLAKE	VICTOR	ATLANTA	GA	Internal Medicine	S	ZOLPIDEM TARTRATE	ZOLPIDEM TARTRATE	12	35	35	985	172.05		*	22		22	640	132.67
1548260508	OUDERKIRK	JOHN	ATLANTA	GA	Internal Medicine	S	ZOLPIDEM TARTRATE	ZOLPIDEM TARTRATE		14	23	690	161.83		#		#
1548295405	AMARAM	NIRMALA	WAYCROSS	GA	Internal Medicine	S	ZOLPIDEM TARTRATE	ZOLPIDEM TARTRATE	12	52	52	1560	367.18		*	35		35	1050	231.69
1548297195	SMITH	LARRY	VALDOSTA	GA	Internal Medicine	S	ZOLPIDEM TARTRATE	ZOLPIDEM TARTRATE	17	121	121	3620	1076.53		*	74		74	2210	652.02
1548298839	LEE	LYNN	VALDOSTA	GA	Internal Medicine	S	ZOLPIDEM TARTRATE	ZOLPIDEM TARTRATE	15	74	74	2145	558.58		*	24		24	675	227.2
1548336654	CAPO	JAMES	ATLANTA	GA	Internal Medicine	S	ZOLPIDEM TARTRATE	ZOLPIDEM TARTRATE	14	56	62	1795	488.31	14		56		62	1795	488.31
1548355274	OU	DAVE	ATLANTA	GA	Internal Medicine	S	ZOLPIDEM TARTRATE	ZOLPIDEM TARTRATE		11	11	330	93.05		*	11		11	330	93.05
1548446248	NESMITH	ELIZABETH	WOODSTOCK	GA	Internal Medicine	S	ZOLPIDEM TARTRATE	ZOLPIDEM TARTRATE	33	100	110	3280	1092.46		#		#
1548482458	SINGH	JAGDEEP	CEDARTOWN	GA	Internal Medicine	S	ZOLPIDEM TARTRATE	ZOLPIDEM TARTRATE	23	158	158	4740	1278.57		#	83		83	2490	635.7
1548482789	BOZOF	RYAN	ALPHARETTA	GA	Internal Medicine	S	ZOLPIDEM TARTRATE	ZOLPIDEM TARTRATE	20	98	125	3673	855	20		98		125	3673	855
1548494180	COOK	JENNIFER	CUMMING	GA	Internal Medicine	S	ZOLPIDEM TARTRATE	ZOLPIDEM TARTRATE	13	27	68.9	2068	363.64	13		27		68.9	2068	363.64
1548587256	PINK	JOCHEBED	ATLANTA	GA	Internal Medicine	S	ZOLPIDEM TARTRATE	ZOLPIDEM TARTRATE	13	44	86	2535	565.09		#		#
1558344994	JABALEY	RONALD	BLUE RIDGE	GA	Internal Medicine	S	ZOLPIDEM TARTRATE	ZOLPIDEM TARTRATE	26	142	156	4680	1044.27		#	104		114	3420	774.26
1558355685	PATIL	DHARMARAJ	ALPHARETTA	GA	Internal Medicine	S	ZOLPIDEM TARTRATE	ZOLPIDEM TARTRATE	19	65	67	2010	367.84		#		#
1558357731	MCLENDON	JOSEPH	ALBANY	GA	Internal Medicine	S	ZOLPIDEM TARTRATE	ZOLPIDEM TARTRATE	21	77	89	2643	584.75		#		#
1558362897	CRUMP	MARK	GRIFFIN	GA	Internal Medicine	S	ZOLPIDEM TARTRATE	ZOLPIDEM TARTRATE		43	43	1261	372		*	23		23	690	195.53
1558369173	PARK	GEORGE	SOCIAL CIRCLE	GA	Internal Medicine	S	ZOLPIDEM TARTRATE	ZOLPIDEM TARTRATE	20	125	127	3790	976.61		#		#
1558373043	MILLEN	JAMES	AUGUSTA	GA	Internal Medicine	S	ZOLPIDEM TARTRATE	ZOLPIDEM TARTRATE		12	28	840	226.36		*		*
1558391193	DIFULCO	THOMAS	TUCKER	GA	Internal Medicine	S	ZOLPIDEM TARTRATE	ZOLPIDEM TARTRATE	23	63	137	4110	1041.17	23		63		137	4110	1041.17
1558395582	ZRELOFF	JENNIFER	ATLANTA	GA	Internal Medicine	S	ZOLPIDEM TARTRATE	ZOLPIDEM TARTRATE		17	29	840	161.53		*	17		29	840	161.53
1558396077	BADALYAN	SEDA	CONYERS	GA	Internal Medicine	S	ZOLPIDEM TARTRATE	ZOLPIDEM TARTRATE		26	29	870	194.06		*	11		14	420	60.28
1558436907	CLAYTON	ROBERT	SUWANEE	GA	Internal Medicine	S	ZOLPIDEM TARTRATE	ZOLPIDEM TARTRATE	25	116	170	5080	1141.02		#	98		152	4540	980.89
1558467043	JACKSON	RALPH	DULUTH	GA	Internal Medicine	S	ZOLPIDEM TARTRATE	ZOLPIDEM TARTRATE	26	170	179	5370	1373.74	15		92		101	3030	712.94
1558473256	LYUBICH	MIKHAIL	ATLANTA	GA	Internal Medicine	S	ZOLPIDEM TARTRATE	ZOLPIDEM TARTRATE		11	11	330	81.68	0		0		0	0	0
1558708156	RUSSO	JOHN	ATLANTA	GA	Internal Medicine	S	ZOLPIDEM TARTRATE	ZOLPIDEM TARTRATE		13	13	390	84.92		*		*
1568420081	RAHMAN	SYED	ATLANTA	GA	Internal Medicine	S	ZOLPIDEM TARTRATE	ZOLPIDEM TARTRATE		41	57	1687	379.78		*	27		41	1207	253.78
1568431740	CEZAR	TERESA	BAXLEY	GA	Internal Medicine	S	ZOLPIDEM TARTRATE	ZOLPIDEM TARTRATE	11	25	25	750	216.67		*		*
1568435501	CRATON	CHARLES	DOUGLASVILLE	GA	Internal Medicine	S	ZOLPIDEM TARTRATE	ZOLPIDEM TARTRATE	12	83	91	2550	611.36		*	70		78	2160	483.17
1568441871	WILKES	LEE	TUCKER	GA	Internal Medicine	S	ZOLPIDEM TARTRATE	ZOLPIDEM TARTRATE		29	31	920	468.31		*	29		31	920	468.31
1568455541	WILSON	MICHAEL	ROCK SPRING	GA	Internal Medicine	S	ZOLPIDEM TARTRATE	ZOLPIDEM TARTRATE	11	65	65	1950	602.81		*	30		30	900	196.34
1568465839	JONES	VIRGINIA	THOMASTON	GA	Internal Medicine	S	ZOLPIDEM TARTRATE	ZOLPIDEM TARTRATE	43	278	302	9030	2622.1	26		159		171	5100	1551.64
1568497261	PARROTT	MAXWELL	CALHOUN	GA	Internal Medicine	S	ZOLPIDEM TARTRATE	ZOLPIDEM TARTRATE	14	46	60	1725	345.67		*	35		39	1095	179.87
1568512549	COLE	FRANK	FAYETTEVILLE	GA	Internal Medicine	S	ZOLPIDEM TARTRATE	ZOLPIDEM TARTRATE	16	54	56	1635	621.16	16		54		56	1635	621.16
1568516730	WHITE	WILLIAM	CORDELE	GA	Internal Medicine	S	ZOLPIDEM TARTRATE	ZOLPIDEM TARTRATE	23	68	136	4065	1495.48		*	21		47	1395	402.03
1568565661	FOOS	MARCUS	AUGUSTA	GA	Internal Medicine	S	ZOLPIDEM TARTRATE	ZOLPIDEM TARTRATE		32	36	1068	236.88		*	32		36	1068	236.88
1568605335	CHACKO	SHIKHA	DECATUR	GA	Internal Medicine	S	ZOLPIDEM TARTRATE	ZOLPIDEM TARTRATE	15	69	79	2360	588.52		#	58		68	2030	506.85
1568697696	HOTZ	GEORGE	ROME	GA	Internal Medicine	S	ZOLPIDEM TARTRATE	ZOLPIDEM TARTRATE	21	146	160	4800	1122.77		#	113		127	3810	917.61
1578515060	GHOSH	CHANDRA	ATLANTA	GA	Internal Medicine	S	ZOLPIDEM TARTRATE	ZOLPIDEM TARTRATE	17	88	114	3420	617.86	17		88		114	3420	617.86
1578519286	AL SHROOF	MOHAMMAD	WARNER ROBINS	GA	Internal Medicine	S	ZOLPIDEM TARTRATE	ZOLPIDEM TARTRATE	69	305	337	9990	2757.01	26		72		88	2625	655.7
1578519658	PILLAI	ANILKUMAR	WARNER ROBINS	GA	Internal Medicine	S	ZOLPIDEM TARTRATE	ZOLPIDEM TARTRATE	16	62	102	3045	535.67		*	28		60	1800	275.16
1578626602	DESAI	SAURABH	DOUGLASVILLE	GA	Internal Medicine	S	ZOLPIDEM TARTRATE	ZOLPIDEM TARTRATE	36	165	173	5095	1268.66		#	137		145	4270	873.55
1578657409	HARPER	WILLIAM	ATLANTA	GA	Internal Medicine	S	ZOLPIDEM TARTRATE	ZOLPIDEM TARTRATE	18	57	67	2000	573.93	18		57		67	2000	573.93
1578670071	DESAI	ANIL	COVINGTON	GA	Internal Medicine	S	ZOLPIDEM TARTRATE	ZOLPIDEM TARTRATE		12	12	350	63.5		*		*
1578722427	SILVER	HEATHER	ATLANTA	GA	Internal Medicine	S	ZOLPIDEM TARTRATE	ZOLPIDEM TARTRATE	12	30	34.3	842	261.64		#		#
1578724886	MOHAN	AMAR	MONROE	GA	Internal Medicine	S	ZOLPIDEM TARTRATE	ZOLPIDEM TARTRATE	15	61	61	1763	888.31		*	29		29	833	382
1588077358	MARTINEZ-URIBE	ERIKA	NEWNAN	GA	Internal Medicine	S	ZOLPIDEM TARTRATE	ZOLPIDEM TARTRATE		11	11	330	90.18		*		*
1588606701	SHEKARAPPA	RAVINDRAPRASAD	WARNER ROBINS	GA	Internal Medicine	S	ZOLPIDEM TARTRATE	ZOLPIDEM TARTRATE	18	94	105	3130	958.98		#	50		59	1750	548.3
1588619639	PADHIAR	DHANRAJ	VALDOSTA	GA	Internal Medicine	S	ZOLPIDEM TARTRATE	ZOLPIDEM TARTRATE		21	21	630	182.47		*		*
1588631923	MARCUS	ROBERT	ATLANTA	GA	Internal Medicine	S	ZOLPIDEM TARTRATE	ZOLPIDEM TARTRATE	22	86	101.7	2909	910.76	22		86		101.7	2909	910.76
1588660948	EASTERLING	GUY	HAWKINSVILLE	GA	Internal Medicine	S	ZOLPIDEM TARTRATE	ZOLPIDEM TARTRATE	18	122	134	3908	1113.92		#	89		95	2850	812.68
1588690721	STEVENS	RICHARD	CORDELE	GA	Internal Medicine	S	ZOLPIDEM TARTRATE	ZOLPIDEM TARTRATE	15	66	76	2280	604.29		#		#
1588690879	RANGARAJ	VENKATAPPA	NORCROSS	GA	Internal Medicine	S	ZOLPIDEM TARTRATE	ZOLPIDEM TARTRATE		30	30	818	331.84		#		#
1588719470	MASTER	MOIZ	JASPER	GA	Internal Medicine	S	ZOLPIDEM TARTRATE	ZOLPIDEM TARTRATE	24	71	80.5	2360	459.14	24		71		80.5	2360	459.14
1588743728	BUTT	ZAIGHAM	ATHENS	GA	Internal Medicine	S	ZOLPIDEM TARTRATE	ZOLPIDEM TARTRATE	19	98	124	3690	795.44		#		#
1598056897	WILES	MARY ELIZABETH	BLAIRSVILLE	GA	Internal Medicine	S	ZOLPIDEM TARTRATE	ZOLPIDEM TARTRATE	28	76	146	4360	925.37		#	58		108	3220	783.5
1598295719	STARR	LORI	MACON	GA	Internal Medicine	S	ZOLPIDEM TARTRATE	ZOLPIDEM TARTRATE	17	33	37	1110	298.62		#		#
1598714479	VASANTHAKUMAR	SINNATHURAI	ST MARYS	GA	Internal Medicine	S	ZOLPIDEM TARTRATE	ZOLPIDEM TARTRATE	43	209	297	8887	2030.63		#	166		224	6697	1588.89
1598768756	COOK	MEGHAN	GAINESVILLE	GA	Internal Medicine	S	ZOLPIDEM TARTRATE	ZOLPIDEM TARTRATE	12	56	79	2330	643.03		#		#
1598836173	YOUNG	TIMOTHY	ATLANTA	GA	Internal Medicine	S	ZOLPIDEM TARTRATE	ZOLPIDEM TARTRATE	12	51	65	1930	351.97		*	31		43	1270	236.95
1609801018	CROOKER	CHRISTOPHER	LAWRENCEVILLE	GA	Internal Medicine	S	ZOLPIDEM TARTRATE	ZOLPIDEM TARTRATE	90	353	453	13555	3168.49	78		314		406	12145	2794.81
1609819283	NGUYEN	CECILE	EAST POINT	GA	Internal Medicine	S	ZOLPIDEM TARTRATE	ZOLPIDEM TARTRATE		19	23	600	148.68		*	19		23	600	148.68
1609844067	VACHTSEVANOS	CHERI	GAINESVILLE	GA	Internal Medicine	S	ZOLPIDEM TARTRATE	ZOLPIDEM TARTRATE	12	54	78	2317	615.87		*	35		59	1747	453.58
1609848373	KIAS	THOMAS	ATHENS	GA	Internal Medicine	S	ZOLPIDEM TARTRATE	ZOLPIDEM TARTRATE	25	55	92.3	2706	704.48		#		#
1609857127	DOLOR	WILFREDO	SAVANNAH	GA	Internal Medicine	S	ZOLPIDEM TARTRATE	ZOLPIDEM TARTRATE	39	176	248.3	7450	1101.9		#	135		191.3	5740	933.26
1609859735	DAVE	AMITA	AUSTELL	GA	Internal Medicine	S	ZOLPIDEM TARTRATE	ZOLPIDEM TARTRATE	11	85	92	2760	634.11		*	64		71	2130	506.43
1609872217	HAMPTON	SARAH	DONALSONVILLE	GA	Internal Medicine	S	ZOLPIDEM TARTRATE	ZOLPIDEM TARTRATE	16	125	141	3897	869.66		#	92		108	2907	620.87
1609874023	SHELTON	COURTNEY	ATLANTA	GA	Internal Medicine	S	ZOLPIDEM TARTRATE	ZOLPIDEM TARTRATE		31	33	975	222.66		*		*
1609874197	SCANLON	ROBERT	VIDALIA	GA	Internal Medicine	S	ZOLPIDEM TARTRATE	ZOLPIDEM TARTRATE		17	17	510	83.88		*	17		17	510	83.88
1609875673	ROGERS	GREGORY	ROME	GA	Internal Medicine	S	ZOLPIDEM TARTRATE	ZOLPIDEM TARTRATE		34	42	1260	193.35		*	34		42	1260	193.35
1609877315	HARRIS	HARVEY	COLUMBUS	GA	Internal Medicine	S	ZOLPIDEM TARTRATE	ZOLPIDEM TARTRATE	42	223	297	8910	2784.62		#	210		284	8520	2752.49
1609878974	COPE	JOHN	DEMOREST	GA	Internal Medicine	S	ZOLPIDEM TARTRATE	ZOLPIDEM TARTRATE	38	230	245.3	7360	2086.18		#	205		215	6450	1767.78
1609879881	BUSSLER	C. SHANE	GAINESVILLE	GA	Internal Medicine	S	ZOLPIDEM TARTRATE	ZOLPIDEM TARTRATE	16	66	106	3180	611.8	16		66		106	3180	611.8
1609939834	MORGAN	CLARENCE	FOREST PARK	GA	Internal Medicine	S	ZOLPIDEM TARTRATE	ZOLPIDEM TARTRATE		21	22	640	292.45		#		#
1609966613	BERGERE	LARRY	FAYETTEVILLE	GA	Internal Medicine	S	ZOLPIDEM TARTRATE	ZOLPIDEM TARTRATE	16	101	109	3270	919.8		#	71		79	2370	720.34
1609987056	BROWN	MICHAELE	SMYRNA	GA	Internal Medicine	S	ZOLPIDEM TARTRATE	ZOLPIDEM TARTRATE		49	69	2070	430.88		*	49		69	2070	430.88
1619026440	CHIDIPOTHU-BOBBA	CHITRA	DULUTH	GA	Internal Medicine	S	ZOLPIDEM TARTRATE	ZOLPIDEM TARTRATE		13	13	390	153.6		*	13		13	390	153.6
1619061579	PUGH	CHARLES	SAVANNAH	GA	Internal Medicine	S	ZOLPIDEM TARTRATE	ZOLPIDEM TARTRATE		32	40	1170	356.91		*	32		40	1170	356.91
1619062338	DEGIVE	ELIZABETH	CONYERS	GA	Internal Medicine	S	ZOLPIDEM TARTRATE	ZOLPIDEM TARTRATE		28	72.5	2175	438.68		*	28		72.5	2175	438.68
1619077906	WALTON	ELIZABETH	ATLANTA	GA	Internal Medicine	S	ZOLPIDEM TARTRATE	ZOLPIDEM TARTRATE		31	43	1290	318.39		*	31		43	1290	318.39
1619131299	PAIK	JEONG HUN	DOUGLAS	GA	Internal Medicine	S	ZOLPIDEM TARTRATE	ZOLPIDEM TARTRATE	11	61	61	1773	562.61		*	40		40	1158	394.07
1619900537	WILLIS	HOWARD	COLUMBUS	GA	Internal Medicine	S	ZOLPIDEM TARTRATE	ZOLPIDEM TARTRATE		14	16	420	73.48		*		*
1619914975	SHETTY	DINAKARA	WARNER ROBINS	GA	Internal Medicine	S	ZOLPIDEM TARTRATE	ZOLPIDEM TARTRATE	20	40	46	1236	424.09		#		#
1619915584	PARIKH	ASHA	ATLANTA	GA	Internal Medicine	S	ZOLPIDEM TARTRATE	ZOLPIDEM TARTRATE	12	28	30	900	228.95		*	16		18	540	159.71
1619950144	MORAITIS	EVANGELOS	NEWNAN	GA	Internal Medicine	S	ZOLPIDEM TARTRATE	ZOLPIDEM TARTRATE	26	118	172	5160	1169.65		#	83		137	4110	853.82
1619966116	FRANCO	JUAN	AUSTELL	GA	Internal Medicine	S	ZOLPIDEM TARTRATE	ZOLPIDEM TARTRATE	25	135	183	5444	1472.32		#	90		138	4137	1151.34
1619968732	JIMMERSON	CHRISTOPHER	MARIETTA	GA	Internal Medicine	S	ZOLPIDEM TARTRATE	ZOLPIDEM TARTRATE	27	141	190	5700	1139.51		#	130		179	5370	1088.18
1619972304	NIXON	CAMERON	TIFTON	GA	Internal Medicine	S	ZOLPIDEM TARTRATE	ZOLPIDEM TARTRATE		44	52	1560	277.85		*	24		32	960	152.57
1619976222	PATEL	BHAVESH KUMAR	SAVANNAH	GA	Internal Medicine	S	ZOLPIDEM TARTRATE	ZOLPIDEM TARTRATE	35	87	227	6731	1278.77		#		#
1619977592	PRYOR	EVELYN	EAST POINT	GA	Internal Medicine	S	ZOLPIDEM TARTRATE	ZOLPIDEM TARTRATE		11	11	313	99		*	11		11	313	99
1619984820	MORRIS	CATHERINE	CANTON	GA	Internal Medicine	S	ZOLPIDEM TARTRATE	ZOLPIDEM TARTRATE	69	281	436	12862	2976.31		#	265		412	12165	2790.93
1619990033	STRUTH	ALAN	WARNER ROBINS	GA	Internal Medicine	S	ZOLPIDEM TARTRATE	ZOLPIDEM TARTRATE	23	69	144	4320	1042.83		#	33		68	2040	408.81
1629007216	BRAUCHER	CHARLES	ATHENS	GA	Internal Medicine	S	ZOLPIDEM TARTRATE	ZOLPIDEM TARTRATE	15	40	68	2040	441.78		#		#
1629050638	GANI	AYISHA	CANTON	GA	Internal Medicine	S	ZOLPIDEM TARTRATE	ZOLPIDEM TARTRATE		48	58	1740	382.41		*	37		45	1350	355.49
1629061916	RIOS	ANTONIO	GAINESVILLE	GA	Internal Medicine	S	ZOLPIDEM TARTRATE	ZOLPIDEM TARTRATE	15	65	81	2430	499.79		#	47		57	1710	310.58
1629066584	GARRITY	MARIE	ATLANTA	GA	Internal Medicine	S	ZOLPIDEM TARTRATE	ZOLPIDEM TARTRATE	16	61	75	2224	540.38	16		61		75	2224	540.38
1629068945	WILDER-DYER	KIM	MARIETTA	GA	Internal Medicine	S	ZOLPIDEM TARTRATE	ZOLPIDEM TARTRATE		17	33	990	220.74		*	17		33	990	220.74
1629071873	DALLEY	GARY	BRASELTON	GA	Internal Medicine	S	ZOLPIDEM TARTRATE	ZOLPIDEM TARTRATE	29	141	181	5360	1574.86		#	115		155	4580	1206.44
1629097472	SHAH	SURESH	NORCROSS	GA	Internal Medicine	S	ZOLPIDEM TARTRATE	ZOLPIDEM TARTRATE	34	66	66	1950	386.33	23		47		47	1400	280.97
1629132907	CHEEKATI	SUDHA	DULUTH	GA	Internal Medicine	S	ZOLPIDEM TARTRATE	ZOLPIDEM TARTRATE		11	16	480	61.48		*	11		16	480	61.48
1629166335	PURI	ANIL	MILLEDGEVILLE	GA	Internal Medicine	S	ZOLPIDEM TARTRATE	ZOLPIDEM TARTRATE	16	64	92.2	2714	730.77		*	30		54.2	1574	328.39
1629171582	KING	COLEMAN	MARTINEZ	GA	Internal Medicine	S	ZOLPIDEM TARTRATE	ZOLPIDEM TARTRATE	34	195	229	6654	1145.38		#	153		183	5362	1005.08
1629202841	ISLAM	NAZRUL	MACON	GA	Internal Medicine	S	ZOLPIDEM TARTRATE	ZOLPIDEM TARTRATE		13	13	270	103.11		*	13		13	270	103.11
1629380753	PEARSON	ERICH	ELLIJAY	GA	Internal Medicine	S	ZOLPIDEM TARTRATE	ZOLPIDEM TARTRATE		45	45	1337	385.62		*	33		33	990	298.29
1639104748	REID	JEFFREY	CARROLLTON	GA	Internal Medicine	S	ZOLPIDEM TARTRATE	ZOLPIDEM TARTRATE	12	51	59	1770	300.86		*	34		34	1020	228.54
1639123920	BRANTLEY	GERALD	PERRY	GA	Internal Medicine	S	ZOLPIDEM TARTRATE	ZOLPIDEM TARTRATE	13	66	96	2857	760.07		*	38		46	1357	388.21
1639131691	DUA	AMIT	CUMMING	GA	Internal Medicine	S	ZOLPIDEM TARTRATE	ZOLPIDEM TARTRATE	21	107	121	3630	807.69		#	96		110	3300	760.84
1639150220	ALEXANDER	BINDU	ALPHARETTA	GA	Internal Medicine	S	ZOLPIDEM TARTRATE	ZOLPIDEM TARTRATE		23	23	670	206.32		#		#
1639169238	BURNS	TONI	SMYRNA	GA	Internal Medicine	S	ZOLPIDEM TARTRATE	ZOLPIDEM TARTRATE	12	81	87.1	2546	582.2		*	53		59	1706	385.12
1639191828	PAULK	KIRK	ATLANTA	GA	Internal Medicine	S	ZOLPIDEM TARTRATE	ZOLPIDEM TARTRATE	73	192	375	11229	2820.63		#		#
1639259666	ARMSTRONG	JUAN	ACWORTH	GA	Internal Medicine	S	ZOLPIDEM TARTRATE	ZOLPIDEM TARTRATE	11	53	59	1770	263.05		*	41		47	1410	217.09
1639264369	LOY	GRACE	CONYERS	GA	Internal Medicine	S	ZOLPIDEM TARTRATE	ZOLPIDEM TARTRATE		23	37	1110	138.85		*	23		37	1110	138.85
1639264922	SLOAN	WYMAN	ATLANTA	GA	Internal Medicine	S	ZOLPIDEM TARTRATE	ZOLPIDEM TARTRATE	31	101	112.3	3259	813.36		#		#
1639303415	KANG	JESSICA	SAVANNAH	GA	Internal Medicine	S	ZOLPIDEM TARTRATE	ZOLPIDEM TARTRATE	13	50	58	1740	538.36		#		#
1639359342	SEO	JEONG	MOULTRIE	GA	Internal Medicine	S	ZOLPIDEM TARTRATE	ZOLPIDEM TARTRATE	27	196	200	5975	1898.41		*	40		40	1200	299.02
1639431646	HOWELL	MARISA	JONESBORO	GA	Internal Medicine	S	ZOLPIDEM TARTRATE	ZOLPIDEM TARTRATE		12	12	336	111.18	0		0		0	0	0
1649200148	NEUMANN	WILLIAM	AUGUSTA	GA	Internal Medicine	S	ZOLPIDEM TARTRATE	ZOLPIDEM TARTRATE	14	75	93	2592	612.18	14		75		93	2592	612.18
1649205642	SEWELL	MICHELE	DECATUR	GA	Internal Medicine	S	ZOLPIDEM TARTRATE	ZOLPIDEM TARTRATE		39	39	1170	331.83		*		*
1649219429	FABRIZIO	ADRIENNE	SAVANNAH	GA	Internal Medicine	S	ZOLPIDEM TARTRATE	ZOLPIDEM TARTRATE	11	37	57	1695	324.4		#		#
1649226408	DRUMMOND	JOHN	ATLANTA	GA	Internal Medicine	S	ZOLPIDEM TARTRATE	ZOLPIDEM TARTRATE	11	38	40	1200	409.36	11		38		40	1200	409.36
1649230731	LUCAS	ROBERT	ATHENS	GA	Internal Medicine	S	ZOLPIDEM TARTRATE	ZOLPIDEM TARTRATE		35	35	975	179.45		#		#
1649237207	FRANCO	FABIAN	WARNER ROBINS	GA	Internal Medicine	S	ZOLPIDEM TARTRATE	ZOLPIDEM TARTRATE		16	26	722	188.3		#		#
1649241894	JOHNSTON	JOHN	ATHENS	GA	Internal Medicine	S	ZOLPIDEM TARTRATE	ZOLPIDEM TARTRATE		12	14	420	192.55		*	12		14	420	192.55
1649241902	WANG	SHENG	AUGUSTA	GA	Internal Medicine	S	ZOLPIDEM TARTRATE	ZOLPIDEM TARTRATE	15	57	59	1689	243.29		*	30		30	854	180.96
1649339508	NAZIR	SAQIB	MILLEDGEVILLE	GA	Internal Medicine	S	ZOLPIDEM TARTRATE	ZOLPIDEM TARTRATE	32	235	255	7650	2350.88	13		91		97	2910	911.84
1649358961	BHUSHAN	ANJU	SUWANEE	GA	Internal Medicine	S	ZOLPIDEM TARTRATE	ZOLPIDEM TARTRATE	15	27	28	765	199.71		#		#
1649432733	BAILEY	JAROD	VALDOSTA	GA	Internal Medicine	S	ZOLPIDEM TARTRATE	ZOLPIDEM TARTRATE	32	140	182	5389	1630.62	21		88		120	3546	976.28
1659314656	CHU	KATHY	SAVANNAH	GA	Internal Medicine	S	ZOLPIDEM TARTRATE	ZOLPIDEM TARTRATE	18	69	71	2130	624.03	18		69		71	2130	624.03
1659315695	THOMPSON	FRANK	MANCHESTER	GA	Internal Medicine	S	ZOLPIDEM TARTRATE	ZOLPIDEM TARTRATE	15	52	56	1674	383.76		*	31		33	984	250.02
1659324994	BARI	ABDUL	CAIRO	GA	Internal Medicine	S	ZOLPIDEM TARTRATE	ZOLPIDEM TARTRATE		25	25	750	307.8		*		*
1659327484	HAWK	ELIZABETH	ATLANTA	GA	Internal Medicine	S	ZOLPIDEM TARTRATE	ZOLPIDEM TARTRATE	21	71	102	3000	652.9	21		71		102	3000	652.9
1659343861	ANDREWS	ROBERTA	MACON	GA	Internal Medicine	S	ZOLPIDEM TARTRATE	ZOLPIDEM TARTRATE	13	60	68.7	2035	491.06	13		60		68.7	2035	491.06
1659369338	MCCUISTON	STEVEN	TUCKER	GA	Internal Medicine	S	ZOLPIDEM TARTRATE	ZOLPIDEM TARTRATE		70	78	2322	907.92		*	58		66	1962	753.46
1659378560	ROBERTSON	DAVID	ATLANTA	GA	Internal Medicine	S	ZOLPIDEM TARTRATE	ZOLPIDEM TARTRATE		20	30	860	261.05		#		#
1659385979	BOROUGHS	SAMANTHA	COLUMBUS	GA	Internal Medicine	S	ZOLPIDEM TARTRATE	ZOLPIDEM TARTRATE		12	12	360	86.61		*	12		12	360	86.61
1659409043	DE VERANEZ	DENISE	STOCKBRIDGE	GA	Internal Medicine	S	ZOLPIDEM TARTRATE	ZOLPIDEM TARTRATE		18	26	780	203.66		#		#
1659439107	NWOSU	CLEMENT	MACON	GA	Internal Medicine	S	ZOLPIDEM TARTRATE	ZOLPIDEM TARTRATE	11	56	56	1680	410.83		*	29		29	870	222.75
1659467140	HUNTER	CHARLES	ATLANTA	GA	Internal Medicine	S	ZOLPIDEM TARTRATE	ZOLPIDEM TARTRATE		11	11	330	71.5	0		0		0	0	0
1659472363	KOVAL	GREGG	ATLANTA	GA	Internal Medicine	S	ZOLPIDEM TARTRATE	ZOLPIDEM TARTRATE		33	37	1095	204.62		*	33		37	1095	204.62
1659474534	TARPLEY	BARRY	EVANS	GA	Internal Medicine	S	ZOLPIDEM TARTRATE	ZOLPIDEM TARTRATE	46	189	292	8720	1976.23		#	165		268	8000	1761.82
1659506277	WAGNER	SETH	DALTON	GA	Internal Medicine	S	ZOLPIDEM TARTRATE	ZOLPIDEM TARTRATE	17	82	100	3000	585.14		#	59		73	2190	462.09
1659515864	HUFF	NIDHI	AUSTELL	GA	Internal Medicine	S	ZOLPIDEM TARTRATE	ZOLPIDEM TARTRATE		14	16	451	70.39		#		#
1669424073	SHULMAN	SCOTT	ATLANTA	GA	Internal Medicine	S	ZOLPIDEM TARTRATE	ZOLPIDEM TARTRATE	83	313	465.5	13840	3238.52		#		#
1669426557	COSSIO	MIGUEL	MADISON	GA	Internal Medicine	S	ZOLPIDEM TARTRATE	ZOLPIDEM TARTRATE		44	67	2010	460.44		#		#
1669435707	GWAN-NULLA	MEESHA	COLUMBUS	GA	Internal Medicine	S	ZOLPIDEM TARTRATE	ZOLPIDEM TARTRATE		11	11	330	90.15		*		*
1669455150	HART	DAVID	NEWNAN	GA	Internal Medicine	S	ZOLPIDEM TARTRATE	ZOLPIDEM TARTRATE	36	189	237	7050	1779.1	24		106		144	4260	994.01
1669462990	MAYUR	NITIN	MARIETTA	GA	Internal Medicine	S	ZOLPIDEM TARTRATE	ZOLPIDEM TARTRATE		11	17	510	168.39		*	11		17	510	168.39
1669465670	SMITH	RONNIE	VIDALIA	GA	Internal Medicine	S	ZOLPIDEM TARTRATE	ZOLPIDEM TARTRATE		21	27	810	100.77		*		*
1669467601	SINGH	AMAR	ROME	GA	Internal Medicine	S	ZOLPIDEM TARTRATE	ZOLPIDEM TARTRATE	20	82	134	3995	841.68		#	41		93	2765	572.79
1669478830	SOBEL	KENNETH	LAWRENCEVILLE	GA	Internal Medicine	S	ZOLPIDEM TARTRATE	ZOLPIDEM TARTRATE	19	52	101	3030	775.9		#		#
1669488557	CRANMAN	JERARD	DECATUR	GA	Internal Medicine	S	ZOLPIDEM TARTRATE	ZOLPIDEM TARTRATE	30	136	162	4727	1319.46		#		#
1669494126	DENTON	LORA	SAVANNAH	GA	Internal Medicine	S	ZOLPIDEM TARTRATE	ZOLPIDEM TARTRATE	19	58	69	2021	282.88		*	31		36	1031	136.09
1669516795	WHITEHEAD	EDDIE	TUCKER	GA	Internal Medicine	S	ZOLPIDEM TARTRATE	ZOLPIDEM TARTRATE	15	63	86	2580	421.14		#	45		68	2040	309.87
1669527156	LEMKE	JIMMY	EVANS	GA	Internal Medicine	S	ZOLPIDEM TARTRATE	ZOLPIDEM TARTRATE	11	70	70	2100	394.02		#		#
1669545380	LOPEZ-ARMSTRONG	CIELA	ROSWELL	GA	Internal Medicine	S	ZOLPIDEM TARTRATE	ZOLPIDEM TARTRATE	12	49	51	1530	531.49		#		#
1669578829	STEINBERG	ANNA	DECATUR	GA	Internal Medicine	S	ZOLPIDEM TARTRATE	ZOLPIDEM TARTRATE	21	99	145	4350	1319.36		#	55		95	2850	715.63
1669673331	CORLEY	HOLLY	DACULA	GA	Internal Medicine	S	ZOLPIDEM TARTRATE	ZOLPIDEM TARTRATE	11	45	46	1380	235.89		#		#
1669727624	WHYTE	OSEI	ATLANTA	GA	Internal Medicine	S	ZOLPIDEM TARTRATE	ZOLPIDEM TARTRATE	17	72	103	3040	318.71		#	47		62	1810	215.83
1679544001	STEVENS	NORMAN	MACON	GA	Internal Medicine	S	ZOLPIDEM TARTRATE	ZOLPIDEM TARTRATE	16	66	70	1855	459.34	16		66		70	1855	459.34
1679553259	MIDDLEBROOKS	MONROE	EASTMAN	GA	Internal Medicine	S	ZOLPIDEM TARTRATE	ZOLPIDEM TARTRATE		33	41	1230	187.05		*		*
1679557805	WEAVER	WILLIAM	DEMOREST	GA	Internal Medicine	S	ZOLPIDEM TARTRATE	ZOLPIDEM TARTRATE	28	148	207.7	6185	1632.46		#	121		168.7	5015	1223.39
1679575484	CARSON	DAVID	DALTON	GA	Internal Medicine	S	ZOLPIDEM TARTRATE	ZOLPIDEM TARTRATE	19	56	85	2445	716.18	19		56		85	2445	716.18
1679587257	WEEKS	THOMAS	ATLANTA	GA	Internal Medicine	S	ZOLPIDEM TARTRATE	ZOLPIDEM TARTRATE	14	62	74	2220	689.61		#		#
1679643712	HENDRIX	SYDNEY	JESUP	GA	Internal Medicine	S	ZOLPIDEM TARTRATE	ZOLPIDEM TARTRATE	14	113	131	3930	961.29	14		113		131	3930	961.29
1689604449	ROBERTS	WILLIS	MILLEDGEVILLE	GA	Internal Medicine	S	ZOLPIDEM TARTRATE	ZOLPIDEM TARTRATE		58	80	2400	720.26		*	47		55	1650	428.15
1689616963	TOMUS	SABIN	HINESVILLE	GA	Internal Medicine	S	ZOLPIDEM TARTRATE	ZOLPIDEM TARTRATE	38	186	194	5720	1227.51	18		91		97	2855	712.25
1689618472	POWELL	ANGELA	THOMSON	GA	Internal Medicine	S	ZOLPIDEM TARTRATE	ZOLPIDEM TARTRATE		16	22	660	182.15		*	16		22	660	182.15
1689637134	ADJEI	LAWRENCE	RINCON	GA	Internal Medicine	S	ZOLPIDEM TARTRATE	ZOLPIDEM TARTRATE	60	372	414	12263	3128.69	33		210		248	7323	1900.83
1689669145	GUTSCHENRITTER	PETER	ATLANTA	GA	Internal Medicine	S	ZOLPIDEM TARTRATE	ZOLPIDEM TARTRATE	20	75	109.5	3270	891.85	20		75		109.5	3270	891.85
1689687188	BAILON	ALEXANDER	ALPHARETTA	GA	Internal Medicine	S	ZOLPIDEM TARTRATE	ZOLPIDEM TARTRATE	13	40	40	1166	384.58		#		#
1689730244	TOME	BASSAM	CONYERS	GA	Internal Medicine	S	ZOLPIDEM TARTRATE	ZOLPIDEM TARTRATE	26	137	157	4710	861.08		#	107		127	3810	671.54
1689745960	DODSON	KIRKLAND	WASHINGTON	GA	Internal Medicine	S	ZOLPIDEM TARTRATE	ZOLPIDEM TARTRATE	20	130	144	4191	1487.24		#	79		79	2241	1013.49
1689758054	MCBEE	SARAH	MONROE	GA	Internal Medicine	S	ZOLPIDEM TARTRATE	ZOLPIDEM TARTRATE	21	69	111	3330	580.55		#	42		84	2520	441.79
1689763633	SANDERS	F STUART	DEMOREST	GA	Internal Medicine	S	ZOLPIDEM TARTRATE	ZOLPIDEM TARTRATE		13	13	390	214.12		*	13		13	390	214.12
1689894883	TREADWAY	CASSANDRA	ATLANTA	GA	Internal Medicine	S	ZOLPIDEM TARTRATE	ZOLPIDEM TARTRATE		24	26	780	195.52		*		*
1689993081	COHEN	NICOLE	SAVANNAH	GA	Internal Medicine	S	ZOLPIDEM TARTRATE	ZOLPIDEM TARTRATE	26	107	139	4170	884.91		#	89		121	3630	814.36
1699727909	LAMMERT	JOHN	MARIETTA	GA	Internal Medicine	S	ZOLPIDEM TARTRATE	ZOLPIDEM TARTRATE		15	15	432	185.14		*		*
1699734327	DOWNS	AMANDA	WATKINSVILLE	GA	Internal Medicine	S	ZOLPIDEM TARTRATE	ZOLPIDEM TARTRATE	27	116	126	3710	722.96		#	95		105	3080	684.6
1699748061	LOWMAN	JONATHAN	UNION CITY	GA	Internal Medicine	S	ZOLPIDEM TARTRATE	ZOLPIDEM TARTRATE	11	46	62	1830	502.12		*	35		49	1440	394.14
1699762054	NASEEM	KASHIF	AUGUSTA	GA	Internal Medicine	S	ZOLPIDEM TARTRATE	ZOLPIDEM TARTRATE	27	88	88	2568	446.15	11		19		19	516	89.85
1699776641	GUO	XIAOQING	CUMMING	GA	Internal Medicine	S	ZOLPIDEM TARTRATE	ZOLPIDEM TARTRATE	29	120	140	4148	1204.05		#		#
1699784785	MAXA	RUSSELL	ATLANTA	GA	Internal Medicine	S	ZOLPIDEM TARTRATE	ZOLPIDEM TARTRATE		12	12	350	117.02		*	12		12	350	117.02
1699816322	SENCIL	SAMUEL	BOWMAN	GA	Internal Medicine	S	ZOLPIDEM TARTRATE	ZOLPIDEM TARTRATE	23	73	134	4020	948.85		#	38		78	2340	548.93
1699853937	TUCCI-PEARSON	JACQUELINE	ALPHARETTA	GA	Internal Medicine	S	ZOLPIDEM TARTRATE	ZOLPIDEM TARTRATE		17	19	570	244.3		*	17		19	570	244.3
1699876789	FLUKER	SHELLY-ANN	ATLANTA	GA	Internal Medicine	S	ZOLPIDEM TARTRATE	ZOLPIDEM TARTRATE		11	11	330	81.02		*	11		11	330	81.02
1699951871	BLATT	RICHARD	GAINESVILLE	GA	Internal Medicine	S	ZOLPIDEM TARTRATE	ZOLPIDEM TARTRATE	32	117	226.5	6785	1574.11		#		#
1699955377	DAS	KABIR	GRIFFIN	GA	Internal Medicine	S	ZOLPIDEM TARTRATE	ZOLPIDEM TARTRATE	23	86	131	3859	914.29		#	63		108	3196	765.89
1700014388	BURNHAM	EMILY	ATLANTA	GA	Internal Medicine	S	ZOLPIDEM TARTRATE	ZOLPIDEM TARTRATE	25	88	177	5253	1123.41		#	63		120	3543	721.22
1700049772	MCCLURE	JEREMIAH	MACON	GA	Internal Medicine	S	ZOLPIDEM TARTRATE	ZOLPIDEM TARTRATE	24	87	139	4140	1065.83		#		#
1700838182	WENDER	VALERIE	ATLANTA	GA	Internal Medicine	S	ZOLPIDEM TARTRATE	ZOLPIDEM TARTRATE	50	174	244	7260	1744.58	50		174		244	7260	1744.58
1700845807	THOMAS	JAMES	THOMASVILLE	GA	Internal Medicine	S	ZOLPIDEM TARTRATE	ZOLPIDEM TARTRATE	22	135	145	4315	1183.68		#	103		113	3355	940.67
1700851284	HENDRICKSON-QUIRK	MARY	BRUNSWICK	GA	Internal Medicine	S	ZOLPIDEM TARTRATE	ZOLPIDEM TARTRATE		20	20	591	193.01		*		*
1700876638	FOSTER	KRISTEN	ATLANTA	GA	Internal Medicine	S	ZOLPIDEM TARTRATE	ZOLPIDEM TARTRATE		13	13	390	119.86	0		0		0	0	0
1700886678	BYRAPUNENI	HEMA	DAWSONVILLE	GA	Internal Medicine	S	ZOLPIDEM TARTRATE	ZOLPIDEM TARTRATE	21	92	108	3240	497.54		#	79		93	2790	390.2
1700890274	MCRAE	JON	BAINBRIDGE	GA	Internal Medicine	S	ZOLPIDEM TARTRATE	ZOLPIDEM TARTRATE	36	141	193	5790	1757.9		#	117		167	5010	1552.05
1700919404	BUNCE	ANTONIA	ATLANTA	GA	Internal Medicine	S	ZOLPIDEM TARTRATE	ZOLPIDEM TARTRATE	19	60	125	3750	1315.67	19		60		125	3750	1315.67
1700981834	WOODSON	GRATTAN	ATLANTA	GA	Internal Medicine	S	ZOLPIDEM TARTRATE	ZOLPIDEM TARTRATE		21	21	630	156.29		*	21		21	630	156.29
1700987575	PATEL	PRAKASH	SPRINGFIELD	GA	Internal Medicine	S	ZOLPIDEM TARTRATE	ZOLPIDEM TARTRATE	14	61	99	2970	634.19		#		#
1710049382	SINHA	SUSAN	LAWRENCEVILLE	GA	Internal Medicine	S	ZOLPIDEM TARTRATE	ZOLPIDEM TARTRATE		13	24	720	125.79		*		*
1710098496	FIRTH	MARK	ATHENS	GA	Internal Medicine	S	ZOLPIDEM TARTRATE	ZOLPIDEM TARTRATE	24	95	116	3205	698.65		#		#
1710278445	PIMANOVA	ELENA	SAVANNAH	GA	Internal Medicine	S	ZOLPIDEM TARTRATE	ZOLPIDEM TARTRATE	12	47	57	1710	472.86		#		#
1710901640	GOODMAN	DANIEL	ATLANTA	GA	Internal Medicine	S	ZOLPIDEM TARTRATE	ZOLPIDEM TARTRATE		31	41	1085	358.31		*	31		41	1085	358.31
1710977301	CHANDRA	ANUJ	TRENTON	GA	Internal Medicine	S	ZOLPIDEM TARTRATE	ZOLPIDEM TARTRATE	37	170	194	5636	1419.31	19		81		105	3048	712.17
1720029861	RAY	LARRY	DECATUR	GA	Internal Medicine	S	ZOLPIDEM TARTRATE	ZOLPIDEM TARTRATE		17	39	1170	247.05		*	17		39	1170	247.05
1720030109	BANDUKWALA	IBREZ	ATLANTA	GA	Internal Medicine	S	ZOLPIDEM TARTRATE	ZOLPIDEM TARTRATE	25	75	108.5	3254	825.59		#		#
1720077225	CHASTANG	SIDNEY	MARIETTA	GA	Internal Medicine	S	ZOLPIDEM TARTRATE	ZOLPIDEM TARTRATE		31	65	1799	316.44		#		#
1720082613	CROSS	BRIAN	GRIFFIN	GA	Internal Medicine	S	ZOLPIDEM TARTRATE	ZOLPIDEM TARTRATE	60	277	315	9350	2324.86	39		164		194	5736	1308.24
1720095177	CUMMINGS	TIMOTHY	ROSWELL	GA	Internal Medicine	S	ZOLPIDEM TARTRATE	ZOLPIDEM TARTRATE	21	86	141	4210	1376.55	21		86		141	4210	1376.55
1720138597	VARUGHESE	THOMAS	DOUGLASVILLE	GA	Internal Medicine	S	ZOLPIDEM TARTRATE	ZOLPIDEM TARTRATE	63	325	331	9900	2638.68	30		142		146	4350	1297.91
1720212228	TSAGARIS	KATINA	ATLANTA	GA	Internal Medicine	S	ZOLPIDEM TARTRATE	ZOLPIDEM TARTRATE		13	13	390	19.09	0		0		0	0	0
1720224850	BARRERA	NOELLEMARIE	STOCKBRIDGE	GA	Internal Medicine	S	ZOLPIDEM TARTRATE	ZOLPIDEM TARTRATE		33	33	930	239.02		*	13		13	330	78.64
1720267263	DE LISA	ANGELICA	ATLANTA	GA	Internal Medicine	S	ZOLPIDEM TARTRATE	ZOLPIDEM TARTRATE	12	68	76	2280	556.52	12		68		76	2280	556.52
1720407588	CUELLO PICHARDO	KILSY	CARROLLTON	GA	Internal Medicine	S	ZOLPIDEM TARTRATE	ZOLPIDEM TARTRATE		12	12	360	118.44	0		0		0	0	0
1720426695	GARRISON	JOEL	MONROE	GA	Internal Medicine	S	ZOLPIDEM TARTRATE	ZOLPIDEM TARTRATE		29	43	1279	161.06		*		*
1730117193	WOODS	WILLIAM	MACON	GA	Internal Medicine	S	ZOLPIDEM TARTRATE	ZOLPIDEM TARTRATE	32	154	220	6575	1103.68		#	143		201	6005	991.91
1730127713	ADEBISI	JULIUS	ALPHARETTA	GA	Internal Medicine	S	ZOLPIDEM TARTRATE	ZOLPIDEM TARTRATE		11	11	330	54.78		*		*
1730131194	KLEBER	SCOTT	ATLANTA	GA	Internal Medicine	S	ZOLPIDEM TARTRATE	ZOLPIDEM TARTRATE		27	27.7	795	316.75		*	27		27.7	795	316.75
1730158254	CLABBY	JAMES	AUSTELL	GA	Internal Medicine	S	ZOLPIDEM TARTRATE	ZOLPIDEM TARTRATE	29	131	176	5280	1189.04		#	117		157	4710	1131.11
1730188574	GRANT	ROBERT	SAVANNAH	GA	Internal Medicine	S	ZOLPIDEM TARTRATE	ZOLPIDEM TARTRATE	11	57	67	2010	446.44		#		#
1730280512	RATCHFORD	JOSEPH	SPRINGFIELD	GA	Internal Medicine	S	ZOLPIDEM TARTRATE	ZOLPIDEM TARTRATE	20	62	95	2850	732.3		#		#
1730382342	OHAMADIKE	IGNATIUS	ALBANY	GA	Internal Medicine	S	ZOLPIDEM TARTRATE	ZOLPIDEM TARTRATE		80	80	2400	560.79		*	14		14	420	66.92
1740212240	HISAMUDDIN	MOHSIN	MARIETTA	GA	Internal Medicine	S	ZOLPIDEM TARTRATE	ZOLPIDEM TARTRATE	17	68	72	2108	513.06		#	50		54	1568	424.84
1740218098	WILSON	LEROY	ATLANTA	GA	Internal Medicine	S	ZOLPIDEM TARTRATE	ZOLPIDEM TARTRATE		21	21	622	151.64		#		#
1740252170	UPSHAW	JAMES	MACON	GA	Internal Medicine	S	ZOLPIDEM TARTRATE	ZOLPIDEM TARTRATE	15	42	46	1320	163.08	15		42		46	1320	163.08
1740258896	HIGGS	SHEARIN	FAYETTEVILLE	GA	Internal Medicine	S	ZOLPIDEM TARTRATE	ZOLPIDEM TARTRATE	40	199	215	6450	1576.31	29		135		149	4470	1024.57
1740278753	MARKEY	MATTHEW	CUMMING	GA	Internal Medicine	S	ZOLPIDEM TARTRATE	ZOLPIDEM TARTRATE	26	117	169	5034	1308.66		#		#
1740306943	EINSTEIN	ALAN	ALPHARETTA	GA	Internal Medicine	S	ZOLPIDEM TARTRATE	ZOLPIDEM TARTRATE		65	77	2310	824.93		*	65		77	2310	824.93
1740323468	SKARDASIS	MICHAEL	WOODSTOCK	GA	Internal Medicine	S	ZOLPIDEM TARTRATE	ZOLPIDEM TARTRATE	17	44	90	2700	713.51	17		44		90	2700	713.51
1740359629	MADAN	SHASHI	JACKSON	GA	Internal Medicine	S	ZOLPIDEM TARTRATE	ZOLPIDEM TARTRATE	11	26	38.5	1155	299.71		#		#
1740370691	MANN	THOMAS	FITZGERALD	GA	Internal Medicine	S	ZOLPIDEM TARTRATE	ZOLPIDEM TARTRATE	41	178	220	6598	1737.06	25		122		144	4320	1205.82
1740398338	JACKSON	CALVIN	AUGUSTA	GA	Internal Medicine	S	ZOLPIDEM TARTRATE	ZOLPIDEM TARTRATE		15	15	390	124.85		*		*
1740472208	MURPHEY	JAMES	CLEVELAND	GA	Internal Medicine	S	ZOLPIDEM TARTRATE	ZOLPIDEM TARTRATE		53	63	1890	326.92		*	27		37	1110	188.68
1740480193	AL SAMARA	RASHA	WINDER	GA	Internal Medicine	S	ZOLPIDEM TARTRATE	ZOLPIDEM TARTRATE		15	19	570	191.15		*	15		19	570	191.15
1740486976	SHAH	DIMPLE	MARIETTA	GA	Internal Medicine	S	ZOLPIDEM TARTRATE	ZOLPIDEM TARTRATE		25	51	1530	438.69		*	25		51	1530	438.69
1740492966	DAY	KELLY	ALPHARETTA	GA	Internal Medicine	S	ZOLPIDEM TARTRATE	ZOLPIDEM TARTRATE		39	39	1145	353.51		*	39		39	1145	353.51
1750320073	CORSE	STEVEN	SAVANNAH	GA	Internal Medicine	S	ZOLPIDEM TARTRATE	ZOLPIDEM TARTRATE	53	245	293	8689	1738.08		#	227		267	7929	1595.72
1750323879	FLEMING	MARIANNE	SAVANNAH	GA	Internal Medicine	S	ZOLPIDEM TARTRATE	ZOLPIDEM TARTRATE	14	58	88	2640	564.55	14		58		88	2640	564.55
1750325452	PAINE	DAVID	VIDALIA	GA	Internal Medicine	S	ZOLPIDEM TARTRATE	ZOLPIDEM TARTRATE	28	167	167	5010	1924.32		#	92		92	2760	1016.96
1750335774	DUVALL	DAVID	CORDELE	GA	Internal Medicine	S	ZOLPIDEM TARTRATE	ZOLPIDEM TARTRATE	12	58	61	1815	498.62	12		58		61	1815	498.62
1750388500	HAMPTON	HEATH	CONYERS	GA	Internal Medicine	S	ZOLPIDEM TARTRATE	ZOLPIDEM TARTRATE	12	53	69	2025	626.17		#		#
1750397899	HEINE	DAVID	BRUNSWICK	GA	Internal Medicine	S	ZOLPIDEM TARTRATE	ZOLPIDEM TARTRATE	21	105	117	3510	576.02		#		#
1750439436	MOOGERFELD	MARIA	STATESBORO	GA	Internal Medicine	S	ZOLPIDEM TARTRATE	ZOLPIDEM TARTRATE		22	22	600	157.15		#		#
1750464855	KINSELL	KAREN	FORT GAINES	GA	Internal Medicine	S	ZOLPIDEM TARTRATE	ZOLPIDEM TARTRATE	72	496	534	15850	4105.42	32		207		223	6562	1782.67
1750474987	YADAV	MONIKA	HOLLY SPRINGS	GA	Internal Medicine	S	ZOLPIDEM TARTRATE	ZOLPIDEM TARTRATE		16	38	1140	231.1		#		#
1750502357	MANZOOR	FATIMAH	GAINESVILLE	GA	Internal Medicine	S	ZOLPIDEM TARTRATE	ZOLPIDEM TARTRATE	26	95	109	3270	691.14		#	79		93	2790	562.9
1760410146	JONES	KECIA	DEMOREST	GA	Internal Medicine	S	ZOLPIDEM TARTRATE	ZOLPIDEM TARTRATE		23	35	1050	169.67		#		#
1760425623	COOPER	KIERAN	ATLANTA	GA	Internal Medicine	S	ZOLPIDEM TARTRATE	ZOLPIDEM TARTRATE		19	19	554	163.42		#		#
1760464341	ARNALL	GUY	NEWNAN	GA	Internal Medicine	S	ZOLPIDEM TARTRATE	ZOLPIDEM TARTRATE	12	102	112	3315	918.46		*	68		78	2340	722.7
1760466742	VANN	DAVID	NEWNAN	GA	Internal Medicine	S	ZOLPIDEM TARTRATE	ZOLPIDEM TARTRATE	60	303	343	10290	2364.54	45		214		244	7320	1709.97
1760467013	MOMIN	SOHEL	CUMMING	GA	Internal Medicine	S	ZOLPIDEM TARTRATE	ZOLPIDEM TARTRATE	24	75	155	4635	872.38	24		75		155	4635	872.38
1760470124	EHRET	JOHN	COVINGTON	GA	Internal Medicine	S	ZOLPIDEM TARTRATE	ZOLPIDEM TARTRATE	19	127	165.1	4952	1986.87		#	95		133.1	3992	1256.45
1760572754	OSBORNE	WILLIAM	FAYETTEVILLE	GA	Internal Medicine	S	ZOLPIDEM TARTRATE	ZOLPIDEM TARTRATE	19	42	46	1335	248.79		#		#
1760687131	GARRISS	GEORGE	MARIETTA	GA	Internal Medicine	S	ZOLPIDEM TARTRATE	ZOLPIDEM TARTRATE		15	21	605	106.38		*	15		21	605	106.38
1760708580	LANEY	JASON	HAZLEHURST	GA	Internal Medicine	S	ZOLPIDEM TARTRATE	ZOLPIDEM TARTRATE	21	91	91	2707	651.35		*	41		41	1230	346.98
1760793517	LAUBACKER	GARY	VIDALIA	GA	Internal Medicine	S	ZOLPIDEM TARTRATE	ZOLPIDEM TARTRATE	12	47	49	1461	395.32		*		*
1770506578	MORRIS	WAYNE	ATHENS	GA	Internal Medicine	S	ZOLPIDEM TARTRATE	ZOLPIDEM TARTRATE	13	40	40	1200	389.79	13		40		40	1200	389.79
1770511180	SIMMONS	MARCUS	MACON	GA	Internal Medicine	S	ZOLPIDEM TARTRATE	ZOLPIDEM TARTRATE	21	107	135	4050	1154.57		#	82		102	3060	898.15
1770531949	TURTON	FREDERICK	ATLANTA	GA	Internal Medicine	S	ZOLPIDEM TARTRATE	ZOLPIDEM TARTRATE		26	34	966	249.02		#		#
1770558470	ABDELMALIK	MAGED	FOLKSTON	GA	Internal Medicine	S	ZOLPIDEM TARTRATE	ZOLPIDEM TARTRATE	43	172	180	5355	1678.13	21		82		90	2655	909.63
1770566523	MIKOS	STEPHEN	ROSWELL	GA	Internal Medicine	S	ZOLPIDEM TARTRATE	ZOLPIDEM TARTRATE		18	26	760	239.48		*	18		26	760	239.48
1770573552	WRIGHT	RICHARD	RIVERDALE	GA	Internal Medicine	S	ZOLPIDEM TARTRATE	ZOLPIDEM TARTRATE	27	111	127	3680	906.76	11		65		79	2255	622.36
1770588196	LOTHE	MEENAL	ATLANTA	GA	Internal Medicine	S	ZOLPIDEM TARTRATE	ZOLPIDEM TARTRATE	25	46	128	3840	1242.64		#		#
1770612467	EDWARDS-HALL	KIMBERLY	NEWNAN	GA	Internal Medicine	S	ZOLPIDEM TARTRATE	ZOLPIDEM TARTRATE	15	42	72	2073	351.1		#	30		52	1473	254.43
1770655987	SHAH	CHANDRESH	MABLETON	GA	Internal Medicine	S	ZOLPIDEM TARTRATE	ZOLPIDEM TARTRATE		14	14	420	107.86	0		0		0	0	0
1770697674	ASH	LINDA	MACON	GA	Internal Medicine	S	ZOLPIDEM TARTRATE	ZOLPIDEM TARTRATE	19	66	140	4200	856.8		#		#
1780673111	STARKE	SUZANNE	MARIETTA	GA	Internal Medicine	S	ZOLPIDEM TARTRATE	ZOLPIDEM TARTRATE	18	70	88	2624	858.5		#		#
1780679365	COLLIER	LEE	DUBLIN	GA	Internal Medicine	S	ZOLPIDEM TARTRATE	ZOLPIDEM TARTRATE		40	64.5	1935	539.09		*	40		64.5	1935	539.09
1780730796	VOGIN	GARY	SNELLVILLE	GA	Internal Medicine	S	ZOLPIDEM TARTRATE	ZOLPIDEM TARTRATE		16	16	470	144.08		*	16		16	470	144.08
1780793349	KUTLAR	ABDULLAH	AUGUSTA	GA	Internal Medicine	S	ZOLPIDEM TARTRATE	ZOLPIDEM TARTRATE	13	70	70	2100	592.39	0		0		0	0	0
1780795708	WANNAMAKER	DAREN	EVANS	GA	Internal Medicine	S	ZOLPIDEM TARTRATE	ZOLPIDEM TARTRATE		26	26	740	192.32		*	26		26	740	192.32
1780813071	LEE	JOO WON	BRASELTON	GA	Internal Medicine	S	ZOLPIDEM TARTRATE	ZOLPIDEM TARTRATE		15	15	435	108.67		*	15		15	435	108.67
1780881862	MANIATIS	COURTNEY	WOODSTOCK	GA	Internal Medicine	S	ZOLPIDEM TARTRATE	ZOLPIDEM TARTRATE		32	46	1364	240.15		#		#
1780902411	BARRETT	ROBERT	GAINESVILLE	GA	Internal Medicine	S	ZOLPIDEM TARTRATE	ZOLPIDEM TARTRATE	21	71	143	4290	925.27		#	59		131	3930	912.18
1790711141	WILLIE	CLAIRE	RIVERDALE	GA	Internal Medicine	S	ZOLPIDEM TARTRATE	ZOLPIDEM TARTRATE	13	51	51	1518	242.05		*	33		33	978	175.84
1790720944	HENDERSON	WARREN	LAGRANGE	GA	Internal Medicine	S	ZOLPIDEM TARTRATE	ZOLPIDEM TARTRATE	29	133	163	4870	1621.37		#	119		143	4270	1233.86
1790727139	KOCHARIAN	EDWARD	CONYERS	GA	Internal Medicine	S	ZOLPIDEM TARTRATE	ZOLPIDEM TARTRATE	11	46	46	1318	282.7	11		46		46	1318	282.7
1790729085	EDUPUGANTI	HIMA	ATLANTA	GA	Internal Medicine	S	ZOLPIDEM TARTRATE	ZOLPIDEM TARTRATE	16	30	60	1800	315.98		#		#
1790736262	SCARBOROUGH	GRANT	COLUMBUS	GA	Internal Medicine	S	ZOLPIDEM TARTRATE	ZOLPIDEM TARTRATE		21	22	660	137.12		*		*
1790759579	WISE	TERRENCE	FAYETTEVILLE	GA	Internal Medicine	S	ZOLPIDEM TARTRATE	ZOLPIDEM TARTRATE		11	11	113	33.09		*		*
1790775906	BRETON	TAMI	KENNESAW	GA	Internal Medicine	S	ZOLPIDEM TARTRATE	ZOLPIDEM TARTRATE	14	32	53.7	1610	294.57		#		#
1790784080	SMALL	SCOTT	ATLANTA	GA	Internal Medicine	S	ZOLPIDEM TARTRATE	ZOLPIDEM TARTRATE	15	40	46	1380	325.01	15		40		46	1380	325.01
1790884328	MASOR	JONATHAN	ATLANTA	GA	Internal Medicine	S	ZOLPIDEM TARTRATE	ZOLPIDEM TARTRATE	18	50	51	1250	333.18	18		50		51	1250	333.18
1790913002	LUA	ALFRED	TRENTON	GA	Internal Medicine	S	ZOLPIDEM TARTRATE	ZOLPIDEM TARTRATE		28	30	900	223.06		#		#
1801185442	GARNER	THOMAS	RICHMOND HILL	GA	Internal Medicine	S	ZOLPIDEM TARTRATE	ZOLPIDEM TARTRATE		28	46	1380	282.88		#		#
1801848304	BROWN	REGINALD	AUGUSTA	GA	Internal Medicine	S	ZOLPIDEM TARTRATE	ZOLPIDEM TARTRATE		20	20	600	115.11		#		#
1801855986	COBARRUBIAS	SAMUEL	HOMERVILLE	GA	Internal Medicine	S	ZOLPIDEM TARTRATE	ZOLPIDEM TARTRATE	39	192	226	6739	1764.07		#	136		170	5059	1288.7
1801981592	CALDWELL	CRAIG	FORSYTH	GA	Internal Medicine	S	ZOLPIDEM TARTRATE	ZOLPIDEM TARTRATE	15	87	109	3185	903.81		#	49		71	2045	531.59
1811050933	CHITWOOD	JODI	ATLANTA	GA	Internal Medicine	S	ZOLPIDEM TARTRATE	ZOLPIDEM TARTRATE	14	53	100	3000	433.89	14		53		100	3000	433.89
1811158363	SHUMAN	ROBERT	WRIGHTSVILLE	GA	Internal Medicine	S	ZOLPIDEM TARTRATE	ZOLPIDEM TARTRATE		23	23	690	282.95		*		*
1811191638	COX	NANCY	WRENS	GA	Internal Medicine	S	ZOLPIDEM TARTRATE	ZOLPIDEM TARTRATE		39	39	999	231.65		#		#
1811206477	SYED	HAMID	MACON	GA	Internal Medicine	S	ZOLPIDEM TARTRATE	ZOLPIDEM TARTRATE		16	24	720	117.18		*	16		24	720	117.18
1811331184	PARIKH	NIRAV	BROOKHAVEN	GA	Internal Medicine	S	ZOLPIDEM TARTRATE	ZOLPIDEM TARTRATE		16	16.7	490	87.84		*		*
1811938814	BLAKE	DWIGHT	UNION CITY	GA	Internal Medicine	S	ZOLPIDEM TARTRATE	ZOLPIDEM TARTRATE		49	73	2190	197.28		#		#
1811942394	AKAMATSU	MAHO	WOODSTOCK	GA	Internal Medicine	S	ZOLPIDEM TARTRATE	ZOLPIDEM TARTRATE	15	83	83	2465	508.05		#		#
1811946866	KANG	YOUNG	DULUTH	GA	Internal Medicine	S	ZOLPIDEM TARTRATE	ZOLPIDEM TARTRATE	102	285	318	9484	2435.53		#	261		294	8784	2224.8
1811983091	TAYLOR	DERRICK	FITZGERALD	GA	Internal Medicine	S	ZOLPIDEM TARTRATE	ZOLPIDEM TARTRATE		28	34	1000	311.28		#		#
1811987126	UJJIN	ROAJ	MARIETTA	GA	Internal Medicine	S	ZOLPIDEM TARTRATE	ZOLPIDEM TARTRATE	25	137	149	4470	1046.45		#	112		124	3720	910.29
1811989411	DAVIS	MARGARET	GAINESVILLE	GA	Internal Medicine	S	ZOLPIDEM TARTRATE	ZOLPIDEM TARTRATE	18	87	104.8	3114	807.43		#	65		78.8	2334	628.55
1811999543	BORREGO	CHRISTOPHER	SUGARHILL	GA	Internal Medicine	S	ZOLPIDEM TARTRATE	ZOLPIDEM TARTRATE	32	70	174	5204	700.46		#	53		133	3974	489.3
1821014853	HERMAN	STEPHEN	SAVANNAH	GA	Internal Medicine	S	ZOLPIDEM TARTRATE	ZOLPIDEM TARTRATE		16	16	478	129.02		#		#
1821018441	KIRKLAND	BRYAN	MONROE	GA	Internal Medicine	S	ZOLPIDEM TARTRATE	ZOLPIDEM TARTRATE	23	95	97	2900	727.47	12		59		61	1820	428.52
1821031840	DAUGHERTY	TIMOTHY	SAVANNAH	GA	Internal Medicine	S	ZOLPIDEM TARTRATE	ZOLPIDEM TARTRATE	57	217	272.3	8070	2636.12		#	190		245.3	7260	2427.32
1821045279	ZHONG	HUA	ALPHARETTA	GA	Internal Medicine	S	ZOLPIDEM TARTRATE	ZOLPIDEM TARTRATE	21	72	83	2490	629.14		#		#
1821060732	SINGH	RAJENDER	JOHNS CREEK	GA	Internal Medicine	S	ZOLPIDEM TARTRATE	ZOLPIDEM TARTRATE	14	84	97	2732	576.54		#		#
1821109463	SHAKOOR	NASEEM	CONYERS	GA	Internal Medicine	S	ZOLPIDEM TARTRATE	ZOLPIDEM TARTRATE	14	43	57	1710	340.19		*	32		32	960	114.23
1821153529	DUNCAN	WALLACE	LITHONIA	GA	Internal Medicine	S	ZOLPIDEM TARTRATE	ZOLPIDEM TARTRATE	21	96	137.3	4067	869.16		#	40		56	1680	313.28
1821158759	DRISKELL	AMBER	AUSTELL	GA	Internal Medicine	S	ZOLPIDEM TARTRATE	ZOLPIDEM TARTRATE	18	121	149	4470	871.48		#	83		101	3030	684.83
1821164872	SELTMAN	MARC	ATLANTA	GA	Internal Medicine	S	ZOLPIDEM TARTRATE	ZOLPIDEM TARTRATE	23	82	118	3525	986.99	23		82		118	3525	986.99
1821181900	DIAZ-ALONSO	PETER	ATLANTA	GA	Internal Medicine	S	ZOLPIDEM TARTRATE	ZOLPIDEM TARTRATE	30	73	103	3015	747.21		#		#
1831100866	LIN	HANNA	ALBANY	GA	Internal Medicine	S	ZOLPIDEM TARTRATE	ZOLPIDEM TARTRATE		45	45	1350	441.36	0		0		0	0	0
1831133495	BEARD	ROBERT	SAVANNAH	GA	Internal Medicine	S	ZOLPIDEM TARTRATE	ZOLPIDEM TARTRATE	13	26	34	1020	311.69	13		26		34	1020	311.69
1831135987	MCGOWAN	JAMES	LAGRANGE	GA	Internal Medicine	S	ZOLPIDEM TARTRATE	ZOLPIDEM TARTRATE	17	46	46	1380	297.38		#	35		35	1050	220.47
1831143304	VOEGELE	STANFORD	DALTON	GA	Internal Medicine	S	ZOLPIDEM TARTRATE	ZOLPIDEM TARTRATE	35	123	179	5360	1113.39		#	105		151	4520	937.21
1831153212	DILLARD	LISA	MARIETTA	GA	Internal Medicine	S	ZOLPIDEM TARTRATE	ZOLPIDEM TARTRATE	20	99	129	3868	846.28		#	74		86	2578	631.75
1831198696	GRIFFIN	JOE	SAVANNAH	GA	Internal Medicine	S	ZOLPIDEM TARTRATE	ZOLPIDEM TARTRATE	12	53	85	2535	563.35		#		#
1831204478	TUCKER	CHARLES	BRUNSWICK	GA	Internal Medicine	S	ZOLPIDEM TARTRATE	ZOLPIDEM TARTRATE	11	41	41	1215	323.58		*	21		21	630	183.08
1831206382	BOZIK	LISA	SAVANNAH	GA	Internal Medicine	S	ZOLPIDEM TARTRATE	ZOLPIDEM TARTRATE	18	80	84	2423	558.95		#	58		62	1763	425.38
1831232024	BERNARD	ANNETTE	ATLANTA	GA	Internal Medicine	S	ZOLPIDEM TARTRATE	ZOLPIDEM TARTRATE	11	35	37	1110	269.74		#		#
1831245034	KIM	MEEKYUNG	ATLANTA	GA	Internal Medicine	S	ZOLPIDEM TARTRATE	ZOLPIDEM TARTRATE	12	46	52.5	1494	438.64		#		#
1831285683	RABORN	STEPHEN	COLUMBUS	GA	Internal Medicine	S	ZOLPIDEM TARTRATE	ZOLPIDEM TARTRATE	19	67	129	3834	879.34		#	53		97	2894	609.14
1831293158	BROWN	LORRAINE	TALBOTTON	GA	Internal Medicine	S	ZOLPIDEM TARTRATE	ZOLPIDEM TARTRATE		11	11	320	113.99		*		*
1831299007	ROSSELLO	JOSE	FAYETTEVILLE	GA	Internal Medicine	S	ZOLPIDEM TARTRATE	ZOLPIDEM TARTRATE	14	112	122	3660	877.51		#	95		105	3150	789.41
1841213659	BAKER	TRELLIS	MACON	GA	Internal Medicine	S	ZOLPIDEM TARTRATE	ZOLPIDEM TARTRATE		57	65	1950	410.44		*	57		65	1950	410.44
1841218013	REDDY	RANI	STATESBORO	GA	Internal Medicine	S	ZOLPIDEM TARTRATE	ZOLPIDEM TARTRATE		27	33	932	331.18		#		#
1841246006	SMIDDY	JOSEPH	ATLANTA	GA	Internal Medicine	S	ZOLPIDEM TARTRATE	ZOLPIDEM TARTRATE	14	79	107	3210	703.31		#	53		81	2430	480.05
1841252905	COLE	ANNE-MARIE	MARIETTA	GA	Internal Medicine	S	ZOLPIDEM TARTRATE	ZOLPIDEM TARTRATE	15	41	57.4	1722	460.77		#	26		36.4	1092	225.36
1841259934	FENLON	PATRICK	THOMASVILLE	GA	Internal Medicine	S	ZOLPIDEM TARTRATE	ZOLPIDEM TARTRATE		63	75	2235	679.11		*	30		42	1255	414.96
1841271343	WHITFIELD	DONNA	DAHLONEGA	GA	Internal Medicine	S	ZOLPIDEM TARTRATE	ZOLPIDEM TARTRATE	17	86	101	3014	565.82	17		86		101	3014	565.82
1841283231	PATEL	BHASKERRAO	TOCCOA	GA	Internal Medicine	S	ZOLPIDEM TARTRATE	ZOLPIDEM TARTRATE		53	53	1590	508.78		*	53		53	1590	508.78
1841283876	AUBLEY	GEORGE	NORCROSS	GA	Internal Medicine	S	ZOLPIDEM TARTRATE	ZOLPIDEM TARTRATE	26	101	105	3130	875.17		#		#
1841293818	PIERCE	BRADLEY	GAINESVILLE	GA	Internal Medicine	S	ZOLPIDEM TARTRATE	ZOLPIDEM TARTRATE		48	66	1980	511.41		*	20		38	1140	239.03
1841293958	HENSON	J.	GAINESVILLE	GA	Internal Medicine	S	ZOLPIDEM TARTRATE	ZOLPIDEM TARTRATE	13	43	49	1435	546.91	13		43		49	1435	546.91
1841297793	LANCLOS	KEVIN	SOCIAL CIRCLE	GA	Internal Medicine	S	ZOLPIDEM TARTRATE	ZOLPIDEM TARTRATE	16	93	110	3300	594.82		#	73		90	2700	497.5
1841312907	KALU	UCHENNA	DECATUR	GA	Internal Medicine	S	ZOLPIDEM TARTRATE	ZOLPIDEM TARTRATE		12	12	98	98.3		*		*
1841383593	LAHOUSE	WILLIAM	COLUMBUS	GA	Internal Medicine	S	ZOLPIDEM TARTRATE	ZOLPIDEM TARTRATE		30	40	1200	225.85		*	30		40	1200	225.85
1841485539	ROSS	DEANNA	COVINGTON	GA	Internal Medicine	S	ZOLPIDEM TARTRATE	ZOLPIDEM TARTRATE		24	38	1140	310.26		#		#
1841497054	EDWARDS	TIFFANY	SUWANEE	GA	Internal Medicine	S	ZOLPIDEM TARTRATE	ZOLPIDEM TARTRATE		20	36	1045	332.05		#		#
1851301907	YOU	ALICE WEI	DULUTH	GA	Internal Medicine	S	ZOLPIDEM TARTRATE	ZOLPIDEM TARTRATE	13	32	34.2	1025	163.26	13		32		34.2	1025	163.26
1851311856	WATKINS	CLYDE	LITHONIA	GA	Internal Medicine	S	ZOLPIDEM TARTRATE	ZOLPIDEM TARTRATE		16	32	940	224.9		#		#
1851343289	MELLITS	ARNOLD	ATLANTA	GA	Internal Medicine	S	ZOLPIDEM TARTRATE	ZOLPIDEM TARTRATE	36	91	173	5170	1194.04		#		#
1851381164	GELLY	JOHN	MARIETTA	GA	Internal Medicine	S	ZOLPIDEM TARTRATE	ZOLPIDEM TARTRATE	51	226	284	8497	1994.3		#		#
1851389217	BLANCHFORD	CHRISTY	COVINGTON	GA	Internal Medicine	S	ZOLPIDEM TARTRATE	ZOLPIDEM TARTRATE	31	132	182.2	5435	1022.65		#	102		142	4230	811.08
1851393151	NIAZI	ASHER	WOODSTOCK	GA	Internal Medicine	S	ZOLPIDEM TARTRATE	ZOLPIDEM TARTRATE	14	35	83	2490	455.46	14		35		83	2490	455.46
1851397368	LOLABHATTU	RAGHU	DUBLIN	GA	Internal Medicine	S	ZOLPIDEM TARTRATE	ZOLPIDEM TARTRATE		60	60	1590	443.88		*	43		43	1165	297.81
1851400022	MORGAN	HILLARY	GAINESVILLE	GA	Internal Medicine	S	ZOLPIDEM TARTRATE	ZOLPIDEM TARTRATE		11	19	570	71.55		*	11		19	570	71.55
1851440127	NA	SONG	BUFORD	GA	Internal Medicine	S	ZOLPIDEM TARTRATE	ZOLPIDEM TARTRATE	43	244	246	7330	1739.2		#	225		227	6780	1549.93
1851486138	PETERS	CRAIG	ATLANTA	GA	Internal Medicine	S	ZOLPIDEM TARTRATE	ZOLPIDEM TARTRATE	46	161	202.5	5946	1769.79	46		161		202.5	5946	1769.79
1851552053	URRUTIA	BRANDEE	CUMMING	GA	Internal Medicine	S	ZOLPIDEM TARTRATE	ZOLPIDEM TARTRATE		18	22	660	118.51		#		#
1851657399	KIRLEW	CHRISTINE	ATLANTA	GA	Internal Medicine	S	ZOLPIDEM TARTRATE	ZOLPIDEM TARTRATE	20	66	88.3	2605	675.84		#		#
1861403057	VENKATESAN	MALATHI	DULUTH	GA	Internal Medicine	S	ZOLPIDEM TARTRATE	ZOLPIDEM TARTRATE	21	74	126	3780	826.85		#		#
1861409153	EARLY	WILLIAM	CANTON	GA	Internal Medicine	S	ZOLPIDEM TARTRATE	ZOLPIDEM TARTRATE	66	341	395	11749	3234.98		#	281		325	9669	2760.39
1861423428	OGUNDIPE	OLUBUSOLA	JONESBORO	GA	Internal Medicine	S	ZOLPIDEM TARTRATE	ZOLPIDEM TARTRATE		51	51	1484	265.86		*	22		22	660	115.62
1861464091	YOUNG	FRANK	MACON	GA	Internal Medicine	S	ZOLPIDEM TARTRATE	ZOLPIDEM TARTRATE	25	120	177	5287	1160.95		#		#
1861483638	WEBSTER	KEVIN	CARROLLTON	GA	Internal Medicine	S	ZOLPIDEM TARTRATE	ZOLPIDEM TARTRATE	16	70	116	3480	1036		#	55		79	2370	675.17
1861493637	DAUGHERTY	DWAYNE	DECATUR	GA	Internal Medicine	S	ZOLPIDEM TARTRATE	ZOLPIDEM TARTRATE	20	74	106	3180	1005.72		#		#
1861506016	JOSEPH	GRANTLEY	DECATUR	GA	Internal Medicine	S	ZOLPIDEM TARTRATE	ZOLPIDEM TARTRATE	13	53	69	2070	303.28	13		53		69	2070	303.28
1861541898	KARISNY	THOMAS	BLAIRSVILLE	GA	Internal Medicine	S	ZOLPIDEM TARTRATE	ZOLPIDEM TARTRATE	33	96	152	4550	941.39		#		#
1861620353	MAKORI	YELENA	CARROLLTON	GA	Internal Medicine	S	ZOLPIDEM TARTRATE	ZOLPIDEM TARTRATE	12	75	75	2250	692.98		*	45		45	1350	415.07
1861695892	LEE-LEWIS	COLETTE	BRUNSWICK	GA	Internal Medicine	S	ZOLPIDEM TARTRATE	ZOLPIDEM TARTRATE		57	57	1710	419.95		*	31		31	930	245.38
1871519629	WHITE	MARGARET	STONE MOUNTAIN	GA	Internal Medicine	S	ZOLPIDEM TARTRATE	ZOLPIDEM TARTRATE		49	53	1561	464.11		#		#
1871530139	DEVU	INDIRA	MARIETTA	GA	Internal Medicine	S	ZOLPIDEM TARTRATE	ZOLPIDEM TARTRATE		24	28	772	287.61		*		*
1871549204	GORDON	KENNETH	LAGRANGE	GA	Internal Medicine	S	ZOLPIDEM TARTRATE	ZOLPIDEM TARTRATE	45	223	239	7158	2346.68	26		109		125	3739	1500.3
1871551788	SIDDIQUEE	MASOOD	CONYERS	GA	Internal Medicine	S	ZOLPIDEM TARTRATE	ZOLPIDEM TARTRATE	15	56	68	2010	486.48		#		#
1871586693	BELACHEW	YOHANNES	ATLANTA	GA	Internal Medicine	S	ZOLPIDEM TARTRATE	ZOLPIDEM TARTRATE		17	18	438	38.97		*	17		18	438	38.97
1871668079	SHIKH	CHARANJIT	DECATUR	GA	Internal Medicine	S	ZOLPIDEM TARTRATE	ZOLPIDEM TARTRATE		11	11	320	38.53		*	11		11	320	38.53
1871688697	HENSON	CHRISTOPHER	EVANS	GA	Internal Medicine	S	ZOLPIDEM TARTRATE	ZOLPIDEM TARTRATE		22	30	892	245.24		#		#
1871820704	NESBIT	MARY	GREENSBORO	GA	Internal Medicine	S	ZOLPIDEM TARTRATE	ZOLPIDEM TARTRATE	17	73	87	2555	449.04	17		73		87	2555	449.04
1881614584	MORTON	WILLIAM	WAYCROSS	GA	Internal Medicine	S	ZOLPIDEM TARTRATE	ZOLPIDEM TARTRATE	42	224	240	7089	1917.88	30		167		179	5334	1500.33
1881652519	KINI	GANESH	CONYERS	GA	Internal Medicine	S	ZOLPIDEM TARTRATE	ZOLPIDEM TARTRATE	76	428	461	13696	3016.5	47		243		276	8146	1909.35
1881667822	LANTZ	JAMES	DOUGLASVILLE	GA	Internal Medicine	S	ZOLPIDEM TARTRATE	ZOLPIDEM TARTRATE	15	76	76	2235	472.25		*	34		34	975	293.6
1881765030	ONA	NORVIN	LAWRENCEVILLE	GA	Internal Medicine	S	ZOLPIDEM TARTRATE	ZOLPIDEM TARTRATE	12	34	58	1687	370.21		#		#
1881796498	LAFLEUR	GEORGES	CLAYTON	GA	Internal Medicine	S	ZOLPIDEM TARTRATE	ZOLPIDEM TARTRATE	19	81	87	2588	1098.65	19		81		87	2588	1098.65
1881858686	NESMITH	JASON	CAIRO	GA	Internal Medicine	S	ZOLPIDEM TARTRATE	ZOLPIDEM TARTRATE	16	67	73	2190	669.55		#	35		41	1230	393.85
1891742565	PILLAI	ARUNA	WARNER ROBINS	GA	Internal Medicine	S	ZOLPIDEM TARTRATE	ZOLPIDEM TARTRATE		16	28	838	246.92		#		#
1891767067	VOLLRATH	EDWARD	AUSTELL	GA	Internal Medicine	S	ZOLPIDEM TARTRATE	ZOLPIDEM TARTRATE	17	68	110.8	3325	989.13		#	38		64	1920	587.25
1891779344	WEST	JAMES	ROSWELL	GA	Internal Medicine	S	ZOLPIDEM TARTRATE	ZOLPIDEM TARTRATE	21	85	117	3485	933.88		#		#
1891782066	BURRELL	DONNA	COLUMBUS	GA	Internal Medicine	S	ZOLPIDEM TARTRATE	ZOLPIDEM TARTRATE	18	106	108	3230	911.5		#	93		95	2840	825.51
1891784229	CRABBE	CHARLES	MARIETTA	GA	Internal Medicine	S	ZOLPIDEM TARTRATE	ZOLPIDEM TARTRATE	46	227	317	9480	3139.95		#	178		266	7950	2835.74
1891786497	VAYNER	GALINA	NORCROSS	GA	Internal Medicine	S	ZOLPIDEM TARTRATE	ZOLPIDEM TARTRATE	136	414	466.5	13995	3269.58		#	403		453.5	13605	3122.83
1891788741	KISHORE	CHADALAVADA	ALBANY	GA	Internal Medicine	S	ZOLPIDEM TARTRATE	ZOLPIDEM TARTRATE	11	81	82.7	2250	547.55		#		#
1891854865	ARTIS	APRIL	ATLANTA	GA	Internal Medicine	S	ZOLPIDEM TARTRATE	ZOLPIDEM TARTRATE		15	15	450	145.89		#		#
1891863148	PATEL	DHIRAJ	ALPHARETTA	GA	Internal Medicine	S	ZOLPIDEM TARTRATE	ZOLPIDEM TARTRATE	16	92	94	2708	701.13		#	56		58	1718	390.63
1891899449	ALADESANMI	OLURANTI	HOLLY SPRINGS	GA	Internal Medicine	S	ZOLPIDEM TARTRATE	ZOLPIDEM TARTRATE		13	13	366	117.26	0		0		0	0	0
1891904017	YE	JEFF	ALPHARETTA	GA	Internal Medicine	S	ZOLPIDEM TARTRATE	ZOLPIDEM TARTRATE		21	21	630	128.54		#		#
1891906350	RAY	ALPA	TIFTON	GA	Internal Medicine	S	ZOLPIDEM TARTRATE	ZOLPIDEM TARTRATE	21	85	107	3208	1033.29		#	73		93	2790	894.61
1891929006	O'KEEFE	JAMES	ATLANTA	GA	Internal Medicine	S	ZOLPIDEM TARTRATE	ZOLPIDEM TARTRATE	12	52	67	1990	410.07	12		52		67	1990	410.07
1891933792	LEE	MICHELLE	ALPHARETTA	GA	Internal Medicine	S	ZOLPIDEM TARTRATE	ZOLPIDEM TARTRATE		15	15.5	439	133.72		*		*
1902800899	AHMED	MAHMOOD	GRIFFIN	GA	Internal Medicine	S	ZOLPIDEM TARTRATE	ZOLPIDEM TARTRATE	33	184	222	6644	1707.28	22		133		159	4754	1178.5
1902808876	IKELER	MICHAEL	EVANS	GA	Internal Medicine	S	ZOLPIDEM TARTRATE	ZOLPIDEM TARTRATE	28	120	158	4740	1106.28		#		#
1902811664	RUTHERFORD	KEVIENE	ALPHARETTA	GA	Internal Medicine	S	ZOLPIDEM TARTRATE	ZOLPIDEM TARTRATE		17	17.1	512	77.93		*		*
1902880123	KIM	MARY	WATKINSVILLE	GA	Internal Medicine	S	ZOLPIDEM TARTRATE	ZOLPIDEM TARTRATE		14	20	600	165.66		*	14		20	600	165.66
1902891732	AUGENSTEIN	RALF	ALBANY	GA	Internal Medicine	S	ZOLPIDEM TARTRATE	ZOLPIDEM TARTRATE		37	37	1020	196.98		*	15		15	403	53.46
1902939606	TINANOFF	SHARON	SANDY SPRINGS	GA	Internal Medicine	S	ZOLPIDEM TARTRATE	ZOLPIDEM TARTRATE	36	95	119	3555	789.98	36		95		119	3555	789.98
1902942220	CONNER	F.	VIDALIA	GA	Internal Medicine	S	ZOLPIDEM TARTRATE	ZOLPIDEM TARTRATE	27	116	130	3504	732.62		#	80		94	2424	410.84
1912016049	SMITH	ELIZABETH	ATHENS	GA	Internal Medicine	S	ZOLPIDEM TARTRATE	ZOLPIDEM TARTRATE	12	55	61	1815	484.09		*	20		26	765	230.29
1912063124	GLENN	PATRICIA	ATLANTA	GA	Internal Medicine	S	ZOLPIDEM TARTRATE	ZOLPIDEM TARTRATE	36	239	259	7747	1927.54	16		83		91	2707	564.04
1912068768	BANNOUT	FIRAS	HINESVILLE	GA	Internal Medicine	S	ZOLPIDEM TARTRATE	ZOLPIDEM TARTRATE	23	97	103	3077	738.37	12		33		39	1157	313.36
1912069022	CU CHIAM	ALAN	ATLANTA	GA	Internal Medicine	S	ZOLPIDEM TARTRATE	ZOLPIDEM TARTRATE		35	36.7	685	115.3		*		*
1912087800	DUBOSE	DAVID	SANDY SPRINGS	GA	Internal Medicine	S	ZOLPIDEM TARTRATE	ZOLPIDEM TARTRATE		15	17	490	152.64		*	15		17	490	152.64
1912089251	CARTER	ROSSANA	MACON	GA	Internal Medicine	S	ZOLPIDEM TARTRATE	ZOLPIDEM TARTRATE	27	101	207	6210	1737.77		#		#
1912094046	BOWLES	TRAVIS	MARIETTA	GA	Internal Medicine	S	ZOLPIDEM TARTRATE	ZOLPIDEM TARTRATE	18	77	97	2910	607.42		#	61		81	2430	517.9
1912096363	WELCH	LISA	DECATUR	GA	Internal Medicine	S	ZOLPIDEM TARTRATE	ZOLPIDEM TARTRATE		53	57	1710	501.81		*	16		18	540	122.47
1912097155	REDDY	RAM	ROYSTON	GA	Internal Medicine	S	ZOLPIDEM TARTRATE	ZOLPIDEM TARTRATE	21	86	96	2871	773.53		*	45		47	1411	393.26
1912165317	LANE	MARY	NEWNAN	GA	Internal Medicine	S	ZOLPIDEM TARTRATE	ZOLPIDEM TARTRATE	29	182	201	5998	1456.56		#	131		150	4468	1129.21
1912265109	ASSAAD	MURAD	HOLLY SPRINGS	GA	Internal Medicine	S	ZOLPIDEM TARTRATE	ZOLPIDEM TARTRATE		26	29	870	247.72		*	14		16	480	176.98
1912951500	SOUNDAPPAN	APPAVUCHETTY	PERRY	GA	Internal Medicine	S	ZOLPIDEM TARTRATE	ZOLPIDEM TARTRATE	21	85	86	2564	728.36		#	64		65	1934	594.6
1912970385	DENTON	CHARLES	DOUGLASVILLE	GA	Internal Medicine	S	ZOLPIDEM TARTRATE	ZOLPIDEM TARTRATE		37	37	890	200.47		*	37		37	890	200.47
1912988288	WOODARD	MICHELLE	WATKINSVILLE	GA	Internal Medicine	S	ZOLPIDEM TARTRATE	ZOLPIDEM TARTRATE	12	58	72.1	2116	376.05		#		#
1922016237	MCGARITY	WILLIAM	DECATUR	GA	Internal Medicine	S	ZOLPIDEM TARTRATE	ZOLPIDEM TARTRATE		15	21.5	645	140.75		*	15		21.5	645	140.75
1922057702	KIM	JINAHN	SUWANEE	GA	Internal Medicine	S	ZOLPIDEM TARTRATE	ZOLPIDEM TARTRATE	29	118	122	3660	1025.08		#		#
1922057876	ALWAWI	MOUSA	WARNER ROBINS	GA	Internal Medicine	S	ZOLPIDEM TARTRATE	ZOLPIDEM TARTRATE	31	158	170	5100	1379.75	19		91		91	2730	720.25
1922065226	FRYHOFER	SANDRA	ATLANTA	GA	Internal Medicine	S	ZOLPIDEM TARTRATE	ZOLPIDEM TARTRATE		26	26	750	193.98		*	26		26	750	193.98
1922072321	RAVRY	MARIO	ATLANTA	GA	Internal Medicine	S	ZOLPIDEM TARTRATE	ZOLPIDEM TARTRATE	39	139	209	6254	1285.19		#		#
1922113240	ZHU	YANZHI	DALTON	GA	Internal Medicine	S	ZOLPIDEM TARTRATE	ZOLPIDEM TARTRATE		26	26	645	220.73		#		#
1922192418	CARTER	ROBERT	HINESVILLE	GA	Internal Medicine	S	ZOLPIDEM TARTRATE	ZOLPIDEM TARTRATE		51	55	1650	851.7		*	35		39	1170	416.1
1922249267	RAPPE	SCOTT	TYRONE	GA	Internal Medicine	S	ZOLPIDEM TARTRATE	ZOLPIDEM TARTRATE	22	104	120	3466	978.74		#	70		84	2401	635.06
1922365444	WILBURN	JOSHUA	TALLAPOOSA	GA	Internal Medicine	S	ZOLPIDEM TARTRATE	ZOLPIDEM TARTRATE	14	83	83	2490	461.34		*	46		46	1380	221.24
1922411537	DINH	FAUSTINE	BRASELTON	GA	Internal Medicine	S	ZOLPIDEM TARTRATE	ZOLPIDEM TARTRATE		31	37	1095	355.83		#		#
1932100724	CHEEK	DARRELL	LAWRENCEVILLE	GA	Internal Medicine	S	ZOLPIDEM TARTRATE	ZOLPIDEM TARTRATE		42	45.3	1309	309.57		*	42		45.3	1309	309.57
1932105699	POWELL	M.	THOMSON	GA	Internal Medicine	S	ZOLPIDEM TARTRATE	ZOLPIDEM TARTRATE		19	19	478	146.37		#		#
1932129822	WILSON	MICHELLE	POOLER	GA	Internal Medicine	S	ZOLPIDEM TARTRATE	ZOLPIDEM TARTRATE	12	24	52	1560	241.27		#		#
1932153780	HORTON	BETSY	FAYETTEVILLE	GA	Internal Medicine	S	ZOLPIDEM TARTRATE	ZOLPIDEM TARTRATE	27	136	153.2	4565	1179.11		#	108		125	3750	973.02
1932177102	UBANI-EBERE	PATRICIA	GREENVILLE	GA	Internal Medicine	S	ZOLPIDEM TARTRATE	ZOLPIDEM TARTRATE	15	62	62	1860	568.38		*	25		25	750	178.37
1932182169	TUCKER	THOMAS	ATLANTA	GA	Internal Medicine	S	ZOLPIDEM TARTRATE	ZOLPIDEM TARTRATE	16	42	103	3090	1160.72	16		42		103	3090	1160.72
1932190477	KHODAKARAM	MOHSEN	BUFORD	GA	Internal Medicine	S	ZOLPIDEM TARTRATE	ZOLPIDEM TARTRATE	26	70	108	3113	639.32		#		#
1932194115	CARTER	SANDY	ATLANTA	GA	Internal Medicine	S	ZOLPIDEM TARTRATE	ZOLPIDEM TARTRATE	18	87	106	3120	630.51	18		87		106	3120	630.51
1932196755	BENNING	ERIC	ATLANTA	GA	Internal Medicine	S	ZOLPIDEM TARTRATE	ZOLPIDEM TARTRATE		12	12	356	94.81		*		*
1932251253	VICKS	SHERELL	LITHONIA	GA	Internal Medicine	S	ZOLPIDEM TARTRATE	ZOLPIDEM TARTRATE		12	12	360	46.87		*	12		12	360	46.87
1932293719	DUNLEVIE	STEVEN	ATLANTA	GA	Internal Medicine	S	ZOLPIDEM TARTRATE	ZOLPIDEM TARTRATE	21	41	41	937	767.63	21		41		41	937	767.63
1932294493	SYED	RIAZ	LAWRENCEVILLE	GA	Internal Medicine	S	ZOLPIDEM TARTRATE	ZOLPIDEM TARTRATE	55	123	307	9182	1392.61	40		89		225	6740	986.18
1932336922	RAIYANI	TEJAS	ROME	GA	Internal Medicine	S	ZOLPIDEM TARTRATE	ZOLPIDEM TARTRATE		39	39	1170	259.2		*	21		21	630	144.7
1942214614	BAIRD	PAUL	ATLANTA	GA	Internal Medicine	S	ZOLPIDEM TARTRATE	ZOLPIDEM TARTRATE	40	135	197	5863	1471.08		#	122		184	5473	1413.58
1942218086	PEREZ	PABLO	DALTON	GA	Internal Medicine	S	ZOLPIDEM TARTRATE	ZOLPIDEM TARTRATE		21	29	870	109.56		#		#
1942230107	PILCHER	JAMES	LOUISVILLE	GA	Internal Medicine	S	ZOLPIDEM TARTRATE	ZOLPIDEM TARTRATE	25	104	124	3560	1027.71		#	89		103	2990	918.8
1942231519	FILIMON	DRAGOS	MILLEDGEVILLE	GA	Internal Medicine	S	ZOLPIDEM TARTRATE	ZOLPIDEM TARTRATE	22	156	164.1	4904	1423.39		*	16		20	600	298.86
1942243704	FAZAL	JAVED	WARNER ROBINS	GA	Internal Medicine	S	ZOLPIDEM TARTRATE	ZOLPIDEM TARTRATE	21	62	72	2105	708.12		#	44		48	1385	505.94
1942297106	BRECKWOLDT	RICHARD	HIRAM	GA	Internal Medicine	S	ZOLPIDEM TARTRATE	ZOLPIDEM TARTRATE	33	128	185	5550	1010.9		#	95		148	4440	832.59
1942311543	SMITH	LISA	ATHENS	GA	Internal Medicine	S	ZOLPIDEM TARTRATE	ZOLPIDEM TARTRATE	19	51	115	3450	648.86		#		#
1942393327	GARCIA	GERMAN	DALTON	GA	Internal Medicine	S	ZOLPIDEM TARTRATE	ZOLPIDEM TARTRATE		34	44	1320	432.81		*	21		21	630	247.86
1952309700	CORTES	JULIO	SAVANNAH	GA	Internal Medicine	S	ZOLPIDEM TARTRATE	ZOLPIDEM TARTRATE	22	63	137	4110	742.17		#		#
1952312837	NAVARRETE	JOSE	ATLANTA	GA	Internal Medicine	S	ZOLPIDEM TARTRATE	ZOLPIDEM TARTRATE		16	16	474	47.19	0		0		0	0	0
1952340291	GASKIN	DAVID	SAVANNAH	GA	Internal Medicine	S	ZOLPIDEM TARTRATE	ZOLPIDEM TARTRATE	33	164	181	5384	1473.12		#	123		140	4177	1153.75
1952349813	BRADLEY	PAUL	SAVANNAH	GA	Internal Medicine	S	ZOLPIDEM TARTRATE	ZOLPIDEM TARTRATE	42	177	228	6729	1787.34		#	142		193	5679	1543.39
1952367435	SUMMERS	ROLAND	SAVANNAH	GA	Internal Medicine	S	ZOLPIDEM TARTRATE	ZOLPIDEM TARTRATE		29	53	1590	314.75		*	29		53	1590	314.75
1952373615	POPYKIN	ANDREY	MARIETTA	GA	Internal Medicine	S	ZOLPIDEM TARTRATE	ZOLPIDEM TARTRATE	34	144	179	5345	965.36		#	117		152	4535	855.39
1952377905	BREWER	STEVEN	THOMASVILLE	GA	Internal Medicine	S	ZOLPIDEM TARTRATE	ZOLPIDEM TARTRATE		31	33	892	286.14		*	31		33	892	286.14
1952396798	HARDING	SUSAN	QUITMAN	GA	Internal Medicine	S	ZOLPIDEM TARTRATE	ZOLPIDEM TARTRATE	23	168	168	5040	1378.43		*	58		58	1740	357.38
1952398406	HADDAD	AYHAM	GAINESVILLE	GA	Internal Medicine	S	ZOLPIDEM TARTRATE	ZOLPIDEM TARTRATE		11	13	390	125.16		*		*
1952415853	ONEAL	RUSSELL	MACON	GA	Internal Medicine	S	ZOLPIDEM TARTRATE	ZOLPIDEM TARTRATE	12	49	73	2190	590.38	12		49		73	2190	590.38
1952424848	BUSH	JERRY	GRIFFIN	GA	Internal Medicine	S	ZOLPIDEM TARTRATE	ZOLPIDEM TARTRATE		19	19	559	146.82	0		0		0	0	0
1952461667	MARKLE	C	AUSTELL	GA	Internal Medicine	S	ZOLPIDEM TARTRATE	ZOLPIDEM TARTRATE		49	49	1455	264.16		*	36		36	1080	192.66
1952486920	GRIMSLEY	EDWIN	MACON	GA	Internal Medicine	S	ZOLPIDEM TARTRATE	ZOLPIDEM TARTRATE		16	20	600	217.31		*		*
1952515595	BLACK	BRENTON	ATLANTA	GA	Internal Medicine	S	ZOLPIDEM TARTRATE	ZOLPIDEM TARTRATE	22	112	130	3875	1385.58		#	75		91	2705	1116.35
1952693251	ANDERSON	BLAKE	GAINESVILLE	GA	Internal Medicine	S	ZOLPIDEM TARTRATE	ZOLPIDEM TARTRATE	11	44	46.8	1338	261.64		#		#
1962410464	ELLISON	HOWARD	CONYERS	GA	Internal Medicine	S	ZOLPIDEM TARTRATE	ZOLPIDEM TARTRATE		12	12	360	170.04	0		0		0	0	0
1962411207	ROYSTON	ELLIOT	TUCKER	GA	Internal Medicine	S	ZOLPIDEM TARTRATE	ZOLPIDEM TARTRATE		66	76	2175	875.71		*	55		65	1845	726.58
1962421859	JARRETT	THOMAS	ATLANTA	GA	Internal Medicine	S	ZOLPIDEM TARTRATE	ZOLPIDEM TARTRATE	12	18	24.4	663	189.1	12		18		24.4	663	189.1
1962428870	YOU	XIANGDONG	DOUGLASVILLE	GA	Internal Medicine	S	ZOLPIDEM TARTRATE	ZOLPIDEM TARTRATE	21	137	137	4110	1008.33		#	88		88	2640	721.07
1962430090	MARTIN	MELISSA	ATHENS	GA	Internal Medicine	S	ZOLPIDEM TARTRATE	ZOLPIDEM TARTRATE		42	42	1260	276.66		*	28		28	840	228.54
1962441493	EUBANKS	AMY	BREMEN	GA	Internal Medicine	S	ZOLPIDEM TARTRATE	ZOLPIDEM TARTRATE	40	201	233	6938	1755.82	14		77		91	2730	641.88
1962493379	OTHMAN	MUFID	MACON	GA	Internal Medicine	S	ZOLPIDEM TARTRATE	ZOLPIDEM TARTRATE		35	35	1020	243.91		*	14		14	400	98.2
1962493650	LE	LONG	ALPHARETTA	GA	Internal Medicine	S	ZOLPIDEM TARTRATE	ZOLPIDEM TARTRATE	11	36	36	974	253.93	11		36		36	974	253.93
1962496893	ABBASI	MUHAMMAD	COVINGTON	GA	Internal Medicine	S	ZOLPIDEM TARTRATE	ZOLPIDEM TARTRATE	34	179	235	7029	1564.79	17		87		129	3870	1010.63
1962560128	LEFKOVITS	LISA	ALPHARETTA	GA	Internal Medicine	S	ZOLPIDEM TARTRATE	ZOLPIDEM TARTRATE	19	57	89	2630	699		#	44		68	2000	594.18
1962562207	AMMONS	KATHARINE	ROME	GA	Internal Medicine	S	ZOLPIDEM TARTRATE	ZOLPIDEM TARTRATE	34	168	216	6465	1754.99	23		108		144	4305	1062.35
1962597385	TILLMAN	OTIS	COLUMBUS	GA	Internal Medicine	S	ZOLPIDEM TARTRATE	ZOLPIDEM TARTRATE		12	12	360	177.19		*	12		12	360	177.19
1962598912	WARNER	AMY	FAYETTEVILLE	GA	Internal Medicine	S	ZOLPIDEM TARTRATE	ZOLPIDEM TARTRATE	42	260	300	8920	2234.1		#		#
1972501799	HOLLAND	WALLACE	RICHMOND HILL	GA	Internal Medicine	S	ZOLPIDEM TARTRATE	ZOLPIDEM TARTRATE		21	28	840	263.79		*	21		28	840	263.79
1972512069	ADAMS	SAMUEL	ATLANTA	GA	Internal Medicine	S	ZOLPIDEM TARTRATE	ZOLPIDEM TARTRATE	30	131	141	4174	1025.39		#	120		130	3864	971.47
1972592632	HUFF	PHILIP	ROSWELL	GA	Internal Medicine	S	ZOLPIDEM TARTRATE	ZOLPIDEM TARTRATE	13	74	105	3150	1023.06		#		#
1972594166	BERARD	ADRIENNE	CARROLLTON	GA	Internal Medicine	S	ZOLPIDEM TARTRATE	ZOLPIDEM TARTRATE	16	62	74	2204	405.61	16		62		74	2204	405.61
1972594539	GREEN	ARTHUR	DECATUR	GA	Internal Medicine	S	ZOLPIDEM TARTRATE	ZOLPIDEM TARTRATE	14	57	84.7	2540	401.48		*	30		53.7	1610	344.29
1972679918	FITZGERALD	KELLEEN	ATLANTA	GA	Internal Medicine	S	ZOLPIDEM TARTRATE	ZOLPIDEM TARTRATE	16	58	68.5	2035	923.71	16		58		68.5	2035	923.71
1972737013	COLLINS	CAROLINE	DECATUR	GA	Internal Medicine	S	ZOLPIDEM TARTRATE	ZOLPIDEM TARTRATE		13	25	750	238.37		#		#
1982618740	PROPP	DAVID	ATLANTA	GA	Internal Medicine	S	ZOLPIDEM TARTRATE	ZOLPIDEM TARTRATE		15	25	721	106.43		#		#
1982628913	HASSO	LIZA	ATLANTA	GA	Internal Medicine	S	ZOLPIDEM TARTRATE	ZOLPIDEM TARTRATE	13	66	70	2080	562.04		#		#
1982638557	BROWN	CHARLES	ATLANTA	GA	Internal Medicine	S	ZOLPIDEM TARTRATE	ZOLPIDEM TARTRATE	14	51	54	1420	266.23	14		51		54	1420	266.23
1982663381	FERNANDO	ORLANDO	BAXLEY	GA	Internal Medicine	S	ZOLPIDEM TARTRATE	ZOLPIDEM TARTRATE	14	41	61	1830	486.05		#		#
1982680104	ALAM	SYED	AMERICUS	GA	Internal Medicine	S	ZOLPIDEM TARTRATE	ZOLPIDEM TARTRATE		22	22	640	181.89		*		*
1982686846	MANTO	AURELIO	GREENSBORO	GA	Internal Medicine	S	ZOLPIDEM TARTRATE	ZOLPIDEM TARTRATE	64	172	448	13380	2721.56		#	154		396	11820	2469.64
1982693560	GRIFFIN	JANET	ATLANTA	GA	Internal Medicine	S	ZOLPIDEM TARTRATE	ZOLPIDEM TARTRATE		13	13	390	100.32	0		0		0	0	0
1982790531	SANCHEZ	MARIANNE	CUMMING	GA	Internal Medicine	S	ZOLPIDEM TARTRATE	ZOLPIDEM TARTRATE		18	36	1060	277.01		*	18		36	1060	277.01
1992022719	SHELLY	ALICIA	STOCKBRIDGE	GA	Internal Medicine	S	ZOLPIDEM TARTRATE	ZOLPIDEM TARTRATE	11	46	46	1380	301.83		*	29		29	870	235.68
1992718175	RIDLEY	CHARLES	MACON	GA	Internal Medicine	S	ZOLPIDEM TARTRATE	ZOLPIDEM TARTRATE		16	36	1080	194.8		*	16		36	1080	194.8
1992730881	AMARAM	CHANDRAKANTH	WAYCROSS	GA	Internal Medicine	S	ZOLPIDEM TARTRATE	ZOLPIDEM TARTRATE		11	11	330	129.18		*		*
1992735765	CONLIN	MICHAEL	SUWANEE	GA	Internal Medicine	S	ZOLPIDEM TARTRATE	ZOLPIDEM TARTRATE	54	147	282	8460	2010.72		#		#
1992744015	BUCHHAMMER	CARLOS	WARNER ROBINS	GA	Internal Medicine	S	ZOLPIDEM TARTRATE	ZOLPIDEM TARTRATE	27	109	117	3434	1177.71	13		46		54	1604	435.29
1992763809	WASIM	SYED	CONYERS	GA	Internal Medicine	S	ZOLPIDEM TARTRATE	ZOLPIDEM TARTRATE	13	73	81	2430	416.81		#		#
1992774079	OWENS	ROGER	GAINESVILLE	GA	Internal Medicine	S	ZOLPIDEM TARTRATE	ZOLPIDEM TARTRATE	27	108	168.1	5044	934.71		#	90		136.1	4084	749.66
1992774376	GEE	MICHAEL	THOMASVILLE	GA	Internal Medicine	S	ZOLPIDEM TARTRATE	ZOLPIDEM TARTRATE	50	265	341	10230	3316.86		#	236		312	9360	2811.19
1992795876	PISARELLO	JORGE	DUBLIN	GA	Internal Medicine	S	ZOLPIDEM TARTRATE	ZOLPIDEM TARTRATE		19	21	615	231.53		#		#
1992796882	BERARD	WILLIAM	CARROLLTON	GA	Internal Medicine	S	ZOLPIDEM TARTRATE	ZOLPIDEM TARTRATE	17	75	107	3210	1030.84		#	64		96	2880	922.3
1992865752	BYRD	RICKY	GREENSBORO	GA	Internal Medicine	S	ZOLPIDEM TARTRATE	ZOLPIDEM TARTRATE	43	217	259	7703	2458.13	43		217		259	7703	2458.13
1992909931	VARNER	AMY	ATLANTA	GA	Internal Medicine	S	ZOLPIDEM TARTRATE	ZOLPIDEM TARTRATE	15	38	104	3120	556.15	15		38		104	3120	556.15
1992933576	MEADOWS	TODD	MCDONOUGH	GA	Internal Medicine	S	ZOLPIDEM TARTRATE	ZOLPIDEM TARTRATE		31	31	930	290.85		*	15		15	450	140.81
1992982003	DELFAVERO	RACHEL	ATLANTA	GA	Internal Medicine	S	ZOLPIDEM TARTRATE	ZOLPIDEM TARTRATE	38	97	173.5	5186	1149.79		#		#
1437171709	AHMED	MUEEZ	WARNER ROBINS	GA	Interventional Cardiology	S	ZOLPIDEM TARTRATE	ZOLPIDEM TARTRATE		19	19	570	144.9		*		*
1003829433	CLAY	DWAYNE	MACON	GA	Interventional Pain Management	S	ZOLPIDEM TARTRATE	ZOLPIDEM TARTRATE	11	40	42	1260	223.98		*	16		16	480	87.58
1003848649	MILLER	RHEE	COVINGTON	GA	Interventional Pain Management	S	ZOLPIDEM TARTRATE	ZOLPIDEM TARTRATE		17	17	510	117.53		*		*
1053392068	GIRON	CARLOS	MACON	GA	Interventional Pain Management	S	ZOLPIDEM TARTRATE	ZOLPIDEM TARTRATE		16	16	480	113.03	0		0		0	0	0
1093897068	PLOWMAN	KENT	AUGUSTA	GA	Interventional Pain Management	S	ZOLPIDEM TARTRATE	ZOLPIDEM TARTRATE		23	23	690	216.59		*	12		12	360	66
1114962156	PORTER	JOHN	MARIETTA	GA	Interventional Pain Management	S	ZOLPIDEM TARTRATE	ZOLPIDEM TARTRATE		21	28	791	219.27		#		#
1154548071	PATEL	CHIRAG	SAVANNAH	GA	Interventional Pain Management	S	ZOLPIDEM TARTRATE	ZOLPIDEM TARTRATE		17	17	510	143.44		*		*
1164456240	DYKES	MICHAEL	DALTON	GA	Interventional Pain Management	S	ZOLPIDEM TARTRATE	ZOLPIDEM TARTRATE		30	30	771	188.83		#		#
1225088198	GANDHI	JIGNESH	ATLANTA	GA	Interventional Pain Management	S	ZOLPIDEM TARTRATE	ZOLPIDEM TARTRATE	52	256	283	8385	2265.82	30		137		158	4635	1498.26
1225114051	STEWART	MARK	AUGUSTA	GA	Interventional Pain Management	S	ZOLPIDEM TARTRATE	ZOLPIDEM TARTRATE	26	116	116	3480	1301	12		58		58	1740	872.22
1265484208	DURALDE	RODRIGO	ATLANTA	GA	Interventional Pain Management	S	ZOLPIDEM TARTRATE	ZOLPIDEM TARTRATE	24	94	94	2705	705.98	12		49		49	1355	338.77
1295721231	ROBINSON	HOWARD	GAINESVILLE	GA	Interventional Pain Management	S	ZOLPIDEM TARTRATE	ZOLPIDEM TARTRATE	11	55	73	2190	557.71		*	40		58	1740	450.02
1376755538	MEFFERD	PAUL	MARIETTA	GA	Interventional Pain Management	S	ZOLPIDEM TARTRATE	ZOLPIDEM TARTRATE	26	119	131	3925	1112.11	14		65		77	2310	789.64
1447249289	PEARSON	AMY	RICHMOND HILL	GA	Interventional Pain Management	S	ZOLPIDEM TARTRATE	ZOLPIDEM TARTRATE	13	60	63	1799	458.18		*		*
1447490776	BOVINET	CHRISTOPHER	BRUNSWICK	GA	Interventional Pain Management	S	ZOLPIDEM TARTRATE	ZOLPIDEM TARTRATE		15	25	750	73.35		*		*
1457662991	ORIZU	CHINONYE	HIRAM	GA	Interventional Pain Management	S	ZOLPIDEM TARTRATE	ZOLPIDEM TARTRATE		31	31	542	99.91		*		*
1528022050	WARD	TIMOTHY	THOMASVILLE	GA	Interventional Pain Management	S	ZOLPIDEM TARTRATE	ZOLPIDEM TARTRATE	15	93	103	3090	974.23		*	29		37	1110	408.92
1558310110	ACHILLES	CHAD	ATLANTA	GA	Interventional Pain Management	S	ZOLPIDEM TARTRATE	ZOLPIDEM TARTRATE	12	58	58	1620	483.41		*	44		44	1200	417.27
1639133838	MACNEILL	CHARLES	SANDY SPRINGS	GA	Interventional Pain Management	S	ZOLPIDEM TARTRATE	ZOLPIDEM TARTRATE		18	22	660	158.95		*		*
1649217076	MATOS-GARSAULT	HUBER	DUBLIN	GA	Interventional Pain Management	S	ZOLPIDEM TARTRATE	ZOLPIDEM TARTRATE	25	67	67	1995	524.35		#	38		38	1125	306.26
1659484327	HURD	THOMAS	MARIETTA	GA	Interventional Pain Management	S	ZOLPIDEM TARTRATE	ZOLPIDEM TARTRATE	21	73	75	2200	502.15		#	38		38	1140	232.98
1679567150	HERNDON	KATHRYN	GAINESVILLE	GA	Interventional Pain Management	S	ZOLPIDEM TARTRATE	ZOLPIDEM TARTRATE		29	39	1170	250.82		*	29		39	1170	250.82
1699770065	SOHANI	SADIQ	DALTON	GA	Interventional Pain Management	S	ZOLPIDEM TARTRATE	ZOLPIDEM TARTRATE	38	54	56	1592	451.4	15		20		20	566	201.2
1720138696	ELLNER	JAMES	WOODSTOCK	GA	Interventional Pain Management	S	ZOLPIDEM TARTRATE	ZOLPIDEM TARTRATE		19	23	690	458.59		*	19		23	690	458.59
1730150194	ELLIS	MARK	ATHENS	GA	Interventional Pain Management	S	ZOLPIDEM TARTRATE	ZOLPIDEM TARTRATE	89	453	468	13195	3484.92	28		118		129	3666	1054.67
1740263011	GIVOGRE	JOHN	GAINESVILLE	GA	Interventional Pain Management	S	ZOLPIDEM TARTRATE	ZOLPIDEM TARTRATE	48	381	391	11730	2969.53	21		153		157	4710	1091.52
1801815444	CAMPAGNA	JAMES	VALDOSTA	GA	Interventional Pain Management	S	ZOLPIDEM TARTRATE	ZOLPIDEM TARTRATE	28	182	182	5451	1751.42		*	80		80	2400	637.18
1841271467	TURNER	BRAXTON	GAINESVILLE	GA	Interventional Pain Management	S	ZOLPIDEM TARTRATE	ZOLPIDEM TARTRATE	14	62	74	2150	663.77		*	45		47	1410	251.81
1861505570	GALE	DAVID	MARIETTA	GA	Interventional Pain Management	S	ZOLPIDEM TARTRATE	ZOLPIDEM TARTRATE	18	72	80	2373	722.72		*	27		35	1023	303.84
1881665248	LOBEL	STEVEN	CANTON	GA	Interventional Pain Management	S	ZOLPIDEM TARTRATE	ZOLPIDEM TARTRATE	32	190	207	6210	1690.52	19		102		115	3450	958.68
1881999563	PLEASANT	NATHANIEL	NEWNAN	GA	Interventional Pain Management	S	ZOLPIDEM TARTRATE	ZOLPIDEM TARTRATE	39	158	170	5022	1329.92	20		81		87	2552	774.96
1902900582	SHEAHAN	KEVIN	ATLANTA	GA	Interventional Pain Management	S	ZOLPIDEM TARTRATE	ZOLPIDEM TARTRATE	40	204	234	6997	2005.01	16		80		100	3000	1038.01
1225202427	HANSRA	DAMIEN	NEWNAN	GA	Medical Oncology	S	ZOLPIDEM TARTRATE	ZOLPIDEM TARTRATE		12	12	356	97.26	0		0		0	0	0
1255388948	KUCUK	OMER	ATLANTA	GA	Medical Oncology	S	ZOLPIDEM TARTRATE	ZOLPIDEM TARTRATE		13	13	385	73.59		*		*
1346357019	LANGSTON	AMELIA	ATLANTA	GA	Medical Oncology	S	ZOLPIDEM TARTRATE	ZOLPIDEM TARTRATE		19	19	570	136.6		#		#
1457326936	RAMALINGAM	SURESH	ATLANTA	GA	Medical Oncology	S	ZOLPIDEM TARTRATE	ZOLPIDEM TARTRATE		15	15	450	99.49		*	15		15	450	99.49
1730147596	ASSIKIS	VASILEIOS	NEWNAN	GA	Medical Oncology	S	ZOLPIDEM TARTRATE	ZOLPIDEM TARTRATE	12	41	49	1470	297.35		#		#
1740242932	KIRKEL	DEAN	MARIETTA	GA	Medical Oncology	S	ZOLPIDEM TARTRATE	ZOLPIDEM TARTRATE		15	15	450	107.9		*		*
1912955840	GOLDKLANG	GERALD	FAYETTEVILLE	GA	Medical Oncology	S	ZOLPIDEM TARTRATE	ZOLPIDEM TARTRATE		12	12	335	101		*		*
1952408304	STAPLETON	LUKE	AUGUSTA	GA	Medical Oncology	S	ZOLPIDEM TARTRATE	ZOLPIDEM TARTRATE		17	23	690	174.42		*		*
1023067725	WELLS	JAMES	ATLANTA	GA	Nephrology	S	ZOLPIDEM TARTRATE	ZOLPIDEM TARTRATE		11	25	750	375.58		*	11		25	750	375.58
1043421175	DHUNGEL	ASHISH	NEWNAN	GA	Nephrology	S	ZOLPIDEM TARTRATE	ZOLPIDEM TARTRATE		14	14	420	130.36		*		*
1043540768	GREENE	TAMARA	ALPHARETTA	GA	Nephrology	S	ZOLPIDEM TARTRATE	ZOLPIDEM TARTRATE		17	25	750	350.49		#		#
1063444883	HANDELSMAN	STUART	ATLANTA	GA	Nephrology	S	ZOLPIDEM TARTRATE	ZOLPIDEM TARTRATE		11	11	330	53	0		0		0	0	0
1073623302	JAGADEESAN	MURALIDHARAN	AUGUSTA	GA	Nephrology	S	ZOLPIDEM TARTRATE	ZOLPIDEM TARTRATE		20	20	600	195.54		*		*
1093721532	GRUBB	WILLIAM	BRUNSWICK	GA	Nephrology	S	ZOLPIDEM TARTRATE	ZOLPIDEM TARTRATE	26	182	196.3	5861	1319.06		#	113		127.3	3791	803.58
1104002666	SRINAGESH	PRASANNA	WAYCROSS	GA	Nephrology	S	ZOLPIDEM TARTRATE	ZOLPIDEM TARTRATE		45	45	1350	557.21		*	27		27	810	243.81
1104833698	ESKANDAR	NIZAR	HINESVILLE	GA	Nephrology	S	ZOLPIDEM TARTRATE	ZOLPIDEM TARTRATE		19	25	750	216.55		*		*
1124008297	SANTOS	RAUL	THOMASVILLE	GA	Nephrology	S	ZOLPIDEM TARTRATE	ZOLPIDEM TARTRATE		17	17	480	153.86	0		0		0	0	0
1124119219	ATEKHA	COURAGE	STATESBORO	GA	Nephrology	S	ZOLPIDEM TARTRATE	ZOLPIDEM TARTRATE	20	50	50	1470	336.38		*	27		27	780	249.8
1134112915	RICHMOND	JOHN	DALTON	GA	Nephrology	S	ZOLPIDEM TARTRATE	ZOLPIDEM TARTRATE		23	23	690	131.91		*		*
1164526323	KHAN	SHAZIA	NEWNAN	GA	Nephrology	S	ZOLPIDEM TARTRATE	ZOLPIDEM TARTRATE	20	87	87	2610	765.27		*	33		33	990	321.88
1184611600	WATKINS	LARA	ATLANTA	GA	Nephrology	S	ZOLPIDEM TARTRATE	ZOLPIDEM TARTRATE		28	40	1200	344		*	12		24	720	230.88
1194705434	ALLEN	DAVID	AUGUSTA	GA	Nephrology	S	ZOLPIDEM TARTRATE	ZOLPIDEM TARTRATE		24	24	710	204.4		*	12		12	350	116.63
1205872116	JAGLAN	SANDEEP	MARIETTA	GA	Nephrology	S	ZOLPIDEM TARTRATE	ZOLPIDEM TARTRATE		16	16	480	69.86		#		#
1215140496	SMITH	TAMORIE	COLUMBUS	GA	Nephrology	S	ZOLPIDEM TARTRATE	ZOLPIDEM TARTRATE		15	15	450	98.69		*		*
1225050057	KUMAR	ARUN	DECATUR	GA	Nephrology	S	ZOLPIDEM TARTRATE	ZOLPIDEM TARTRATE		17	17	510	132.87		*		*
1225054216	ORIG	MARIA	CARROLLTON	GA	Nephrology	S	ZOLPIDEM TARTRATE	ZOLPIDEM TARTRATE		26	26	758	347.78		*	13		13	390	201.16
1225068034	MUSHFIQ	OMAR	GAINESVILLE	GA	Nephrology	S	ZOLPIDEM TARTRATE	ZOLPIDEM TARTRATE		22	26	780	242.96		#		#
1225255128	JOHNSON	SAMUEL	MARIETTA	GA	Nephrology	S	ZOLPIDEM TARTRATE	ZOLPIDEM TARTRATE		36	36	1080	317.91		*	13		13	390	85.48
1255402855	RAMANUJEYAM	PITCHAMUTHU	ALMA	GA	Nephrology	S	ZOLPIDEM TARTRATE	ZOLPIDEM TARTRATE	19	157	157	4654	1357.06		*	81		81	2380	734.22
1265420574	JACKSON	TANJELA	ATLANTA	GA	Nephrology	S	ZOLPIDEM TARTRATE	ZOLPIDEM TARTRATE	16	50	56	1408	326.99		*	14		20	488	79.98
1265435564	BAZEMORE	JAMES	SAVANNAH	GA	Nephrology	S	ZOLPIDEM TARTRATE	ZOLPIDEM TARTRATE		11	11	330	71.5	0		0		0	0	0
1285840462	PATEL	NEHAL	ATLANTA	GA	Nephrology	S	ZOLPIDEM TARTRATE	ZOLPIDEM TARTRATE		18	18	510	171.64		*		*
1295723492	BRATHWAITE	MICHEL	ATLANTA	GA	Nephrology	S	ZOLPIDEM TARTRATE	ZOLPIDEM TARTRATE		32	32	960	192.48		*	12		12	360	27.82
1336215037	KATZ	MICHAEL	ATLANTA	GA	Nephrology	S	ZOLPIDEM TARTRATE	ZOLPIDEM TARTRATE	15	64	78	2340	708.31		*	32		38	1140	456.87
1356337679	ALCAIDE	FERDINAND	COLUMBUS	GA	Nephrology	S	ZOLPIDEM TARTRATE	ZOLPIDEM TARTRATE		14	14	390	109.51		*		*
1356571079	RAMANATH	VINAYAK	LAGRANGE	GA	Nephrology	S	ZOLPIDEM TARTRATE	ZOLPIDEM TARTRATE		20	20	600	189.28		#		#
1376550194	BANKS	GILBERT	WAYNESBORO	GA	Nephrology	S	ZOLPIDEM TARTRATE	ZOLPIDEM TARTRATE		34	34	1020	393.61		*	11		11	330	125.19
1376652388	MULLOY	LAURA	AUGUSTA	GA	Nephrology	S	ZOLPIDEM TARTRATE	ZOLPIDEM TARTRATE	11	75	75	2225	544.6		*	11		11	330	139.16
1386635795	OVADJE	LEO	STOCKBRIDGE	GA	Nephrology	S	ZOLPIDEM TARTRATE	ZOLPIDEM TARTRATE		19	19	570	105.43		*		*
1386710085	FREDERICKSON	EDWARD	CLAYTON	GA	Nephrology	S	ZOLPIDEM TARTRATE	ZOLPIDEM TARTRATE	16	58	101.8	3000	921.32	16		58		101.8	3000	921.32
1396704326	KUMJIAN	DANA	SAVANNAH	GA	Nephrology	S	ZOLPIDEM TARTRATE	ZOLPIDEM TARTRATE		31	47	1410	509.9		#		#
1396965547	EL HAMMALI	RAFIQ	DOUGLASVILLE	GA	Nephrology	S	ZOLPIDEM TARTRATE	ZOLPIDEM TARTRATE		13	13	390	182.91	0		0		0	0	0
1407026818	COBB	JASON	ATLANTA	GA	Nephrology	S	ZOLPIDEM TARTRATE	ZOLPIDEM TARTRATE		23	23	690	450.94	0		0		0	0	0
1417139361	BAIN	KATHRYN	CARROLLTON	GA	Nephrology	S	ZOLPIDEM TARTRATE	ZOLPIDEM TARTRATE	18	124	180	5400	1501.7		#	81		127	3810	1158
1427010560	SHAY	ROBERT	AUGUSTA	GA	Nephrology	S	ZOLPIDEM TARTRATE	ZOLPIDEM TARTRATE		23	35	1050	236.35		*		*
1427194257	VISWANATHAN	GAUTHAM	ATLANTA	GA	Nephrology	S	ZOLPIDEM TARTRATE	ZOLPIDEM TARTRATE		19	23	690	198.54		#		#
1437104874	HUSSAIN	NABILA	LAWRENCEVILLE	GA	Nephrology	S	ZOLPIDEM TARTRATE	ZOLPIDEM TARTRATE		22	22	640	140		#		#
1437295193	MADANI	KAMYAR	ATLANTA	GA	Nephrology	S	ZOLPIDEM TARTRATE	ZOLPIDEM TARTRATE		11	11	285	96.13		*		*
1457317307	AGBOGU	BOB	EAST POINT	GA	Nephrology	S	ZOLPIDEM TARTRATE	ZOLPIDEM TARTRATE		45	45	1338	303.59		*		*
1467460709	GOLEMBIEWSKI	GEOFFREY	ATHENS	GA	Nephrology	S	ZOLPIDEM TARTRATE	ZOLPIDEM TARTRATE		25	25	690	93.18		*	13		13	330	65.94
1477599314	IHENACHO	NICHOLAS	STONE MOUNTAIN	GA	Nephrology	S	ZOLPIDEM TARTRATE	ZOLPIDEM TARTRATE		15	15	450	164.49		*		*
1487639092	MARAMREDDY	PADMANABH	WAYCROSS	GA	Nephrology	S	ZOLPIDEM TARTRATE	ZOLPIDEM TARTRATE		15	17	510	144.39		#		#
1487774303	ZAGGOUT	IHAB	MACON	GA	Nephrology	S	ZOLPIDEM TARTRATE	ZOLPIDEM TARTRATE	14	55	55	1650	425.71		*		*
1508854811	TRUESDELL	CLARA	SUWANEE	GA	Nephrology	S	ZOLPIDEM TARTRATE	ZOLPIDEM TARTRATE		14	14	420	78.22		*		*
1538144894	RAHMAN	MUHAMMED	STOCKBRIDGE	GA	Nephrology	S	ZOLPIDEM TARTRATE	ZOLPIDEM TARTRATE	12	71	73	2190	550.23		*	22		24	720	245.71
1558547943	WOODSON	RODERIC	ATLANTA	GA	Nephrology	S	ZOLPIDEM TARTRATE	ZOLPIDEM TARTRATE		24	28	840	51.08		*	11		11	330	20.8
1578592994	BLACKMON	DEMETRIOUS	STOCKBRIDGE	GA	Nephrology	S	ZOLPIDEM TARTRATE	ZOLPIDEM TARTRATE		15	23	690	119.3		#		#
1578643805	HILL	SUSAN	ATLANTA	GA	Nephrology	S	ZOLPIDEM TARTRATE	ZOLPIDEM TARTRATE		11	11	254	125.39		*		*
1588607493	CLEVELAND	WILLIAM	ATLANTA	GA	Nephrology	S	ZOLPIDEM TARTRATE	ZOLPIDEM TARTRATE		17	17	481	132.43		*		*
1588626030	PINTAVORN	PAIRACH	AUGUSTA	GA	Nephrology	S	ZOLPIDEM TARTRATE	ZOLPIDEM TARTRATE	15	40	48	1340	390.74		*	15		23	670	195.16
1588647697	SHORE	SHELDON	ATLANTA	GA	Nephrology	S	ZOLPIDEM TARTRATE	ZOLPIDEM TARTRATE		21	21	606	170		*		*
1609071448	BLACKWOOD	KIMATHI	MACON	GA	Nephrology	S	ZOLPIDEM TARTRATE	ZOLPIDEM TARTRATE		33	37	1110	240.59		*		*
1629000344	NGUYEN	ELIZABETH	ATLANTA	GA	Nephrology	S	ZOLPIDEM TARTRATE	ZOLPIDEM TARTRATE		17	18	540	274.01		#		#
1629072699	INGRAM	RICHARD	LAGRANGE	GA	Nephrology	S	ZOLPIDEM TARTRATE	ZOLPIDEM TARTRATE		28	28	840	149.49		*	28		28	840	149.49
1639173248	HIMOT	EDWARD	MARIETTA	GA	Nephrology	S	ZOLPIDEM TARTRATE	ZOLPIDEM TARTRATE	13	44	44	1300	318.94		#		#
1659354850	BAHRAMI	DARIUSH	ATLANTA	GA	Nephrology	S	ZOLPIDEM TARTRATE	ZOLPIDEM TARTRATE		16	17	490	86.49		*		*
1669431672	SENTMAN	REBECCA	SAVANNAH	GA	Nephrology	S	ZOLPIDEM TARTRATE	ZOLPIDEM TARTRATE		18	20	600	71.83	0		0		0	0	0
1669482931	GRAVES	SHARON	ATLANTA	GA	Nephrology	S	ZOLPIDEM TARTRATE	ZOLPIDEM TARTRATE		28	28	455	125.05		*		*
1669542957	MCLEISH	DWIGHT	THOMASVILLE	GA	Nephrology	S	ZOLPIDEM TARTRATE	ZOLPIDEM TARTRATE		11	11	330	103.41		*		*
1679577209	OGUNDIPE	AKIN	MARIETTA	GA	Nephrology	S	ZOLPIDEM TARTRATE	ZOLPIDEM TARTRATE		35	39	1150	278.24		#		#
1699755009	AHMED	SAGHIR	MACON	GA	Nephrology	S	ZOLPIDEM TARTRATE	ZOLPIDEM TARTRATE	12	34	34	1020	332.34		*	16		16	480	188.72
1699878108	WHITE	JOHN	AUGUSTA	GA	Nephrology	S	ZOLPIDEM TARTRATE	ZOLPIDEM TARTRATE		20	20	600	177.93		*		*
1700822608	BASHIR	ABID	ATHENS	GA	Nephrology	S	ZOLPIDEM TARTRATE	ZOLPIDEM TARTRATE		25	25	750	178.88	0		0		0	0	0
1710942057	PAXTON	WILLIAM	LAWRENCEVILLE	GA	Nephrology	S	ZOLPIDEM TARTRATE	ZOLPIDEM TARTRATE		16	16	480	61.87	0		0		0	0	0
1750391769	LEA	JANICE	ATLANTA	GA	Nephrology	S	ZOLPIDEM TARTRATE	ZOLPIDEM TARTRATE		40	46	1334	258.68		*		*
1770506867	BASHIR	KHALID	ATLANTA	GA	Nephrology	S	ZOLPIDEM TARTRATE	ZOLPIDEM TARTRATE		13	13	390	104.38	0		0		0	0	0
1770599912	FAN	ZUOHENG	ATHENS	GA	Nephrology	S	ZOLPIDEM TARTRATE	ZOLPIDEM TARTRATE		13	19	570	367.65		*		*
1770682825	LODHI	SUNDUS	ATLANTA	GA	Nephrology	S	ZOLPIDEM TARTRATE	ZOLPIDEM TARTRATE	16	55	94	2820	649.65	16		55		94	2820	649.65
1780663807	HICKS	WATERS	THOMASVILLE	GA	Nephrology	S	ZOLPIDEM TARTRATE	ZOLPIDEM TARTRATE		13	13	380	145.95	0		0		0	0	0
1780873398	FISHER	FRITA	ATLANTA	GA	Nephrology	S	ZOLPIDEM TARTRATE	ZOLPIDEM TARTRATE		11	11	215	46.12		*		*
1841368933	MARTINEZ	CARLOS	MACON	GA	Nephrology	S	ZOLPIDEM TARTRATE	ZOLPIDEM TARTRATE	11	64	64	1920	352.06		*	26		26	780	101.73
1861456378	ELSHARKAWI	AHMED	BRUNSWICK	GA	Nephrology	S	ZOLPIDEM TARTRATE	ZOLPIDEM TARTRATE	27	120	122.5	3529	748.04	13		53		53	1590	242.65
1861713471	PARK	JUN-KI	STOCKBRIDGE	GA	Nephrology	S	ZOLPIDEM TARTRATE	ZOLPIDEM TARTRATE		19	19	555	70.84		*		*
1881981777	STEPHEN	REEJIS	BRUNSWICK	GA	Nephrology	S	ZOLPIDEM TARTRATE	ZOLPIDEM TARTRATE		23	26	765	161.54		#		#
1891786299	AKBAR	MUHAMMAD	MACON	GA	Nephrology	S	ZOLPIDEM TARTRATE	ZOLPIDEM TARTRATE		26	26	760	178.16		*		*
1942203138	BANDI	LALITHA	GAINESVILLE	GA	Nephrology	S	ZOLPIDEM TARTRATE	ZOLPIDEM TARTRATE		15	15	450	177.07		*	15		15	450	177.07
1962687483	AGGARWAL	DEEPAK	GAINESVILLE	GA	Nephrology	S	ZOLPIDEM TARTRATE	ZOLPIDEM TARTRATE		14	14	420	112.14	0		0		0	0	0
1982614905	SOMEREN	JAMES	ATLANTA	GA	Nephrology	S	ZOLPIDEM TARTRATE	ZOLPIDEM TARTRATE		11	11	315	20.71		*		*
1013900919	LAVA	NEIL	ATLANTA	GA	Neurology	S	ZOLPIDEM TARTRATE	ZOLPIDEM TARTRATE		55	57	1695	371.41		*	13		13	390	194.48
1043235211	THROWER	BEN	ATLANTA	GA	Neurology	S	ZOLPIDEM TARTRATE	ZOLPIDEM TARTRATE	26	78	150	4500	1163.42		*	24		54	1620	388.42
1053303404	WHITCOMB	DAVID	MARIETTA	GA	Neurology	S	ZOLPIDEM TARTRATE	ZOLPIDEM TARTRATE		20	20	590	140.72		*	20		20	590	140.72
1053332841	WELLS	CHARLES	MACON	GA	Neurology	S	ZOLPIDEM TARTRATE	ZOLPIDEM TARTRATE	68	122	122	2625	726.89	38		51		51	970	258.77
1063435428	VERSON	REINALDO	COLUMBUS	GA	Neurology	S	ZOLPIDEM TARTRATE	ZOLPIDEM TARTRATE		21	23	630	144.41		*		*
1063494060	FRESCHI	JOSEPH	ATLANTA	GA	Neurology	S	ZOLPIDEM TARTRATE	ZOLPIDEM TARTRATE		37	37	1110	228.87		*	37		37	1110	228.87
1073514063	MCCASLAND	BARRY	ATLANTA	GA	Neurology	S	ZOLPIDEM TARTRATE	ZOLPIDEM TARTRATE		40	50	1500	307.45		*	40		50	1500	307.45
1083696082	LACEY	DENNIS	ATLANTA	GA	Neurology	S	ZOLPIDEM TARTRATE	ZOLPIDEM TARTRATE	19	119	123	3600	700.23		#	97		99	2880	623.31
1093753451	HOLOYDA	BASIL	MACON	GA	Neurology	S	ZOLPIDEM TARTRATE	ZOLPIDEM TARTRATE		14	14	420	90.59		*		*
1093808057	MALOON	ALAN	ROSWELL	GA	Neurology	S	ZOLPIDEM TARTRATE	ZOLPIDEM TARTRATE	15	96	116	3480	971.87		#	81		101	3030	848.99
1124007695	SHULER	SARA	DECATUR	GA	Neurology	S	ZOLPIDEM TARTRATE	ZOLPIDEM TARTRATE	11	20	24	720	243.26		*		*
1134103997	NAGUSZEWSKI	WILLIAM	ROME	GA	Neurology	S	ZOLPIDEM TARTRATE	ZOLPIDEM TARTRATE	18	116	116	3480	1075.96		*	36		36	1080	297.59
1154345205	TUNG	WILLIAM	DOUGLASVILLE	GA	Neurology	S	ZOLPIDEM TARTRATE	ZOLPIDEM TARTRATE		12	12	360	27.68		#		#
1164460614	MCGAFFIGAN	SANDY	AUSTELL	GA	Neurology	S	ZOLPIDEM TARTRATE	ZOLPIDEM TARTRATE		19	31	889	117.33		#		#
1184606824	EISA	MAHMOOD	VALDOSTA	GA	Neurology	S	ZOLPIDEM TARTRATE	ZOLPIDEM TARTRATE	18	66	93	2790	696.18		#	52		77	2310	610.82
1194706911	SWADER	SHERI	VALDOSTA	GA	Neurology	S	ZOLPIDEM TARTRATE	ZOLPIDEM TARTRATE		19	26	770	113.56		#		#
1205828993	LEE	PETER	LAGRANGE	GA	Neurology	S	ZOLPIDEM TARTRATE	ZOLPIDEM TARTRATE	26	195	195	4657	1276.84		*	52		52	1265	465.77
1205843588	COOPER	SCOTT	CUMMING	GA	Neurology	S	ZOLPIDEM TARTRATE	ZOLPIDEM TARTRATE		17	19	570	204.64		#		#
1225052442	RAHMAN	ADEEL	MONROE	GA	Neurology	S	ZOLPIDEM TARTRATE	ZOLPIDEM TARTRATE	18	88	90	2660	724.85		*	20		22	635	206.66
1225214786	BLEVINS	SHAENA	GAINESVILLE	GA	Neurology	S	ZOLPIDEM TARTRATE	ZOLPIDEM TARTRATE		36	56	1680	414.55		*	18		28	840	267.34
1225216864	HARD	BRIAN	ROME	GA	Neurology	S	ZOLPIDEM TARTRATE	ZOLPIDEM TARTRATE		16	18	480	125.56		*		*
1235410911	PATEL	NIMI	WAYCROSS	GA	Neurology	S	ZOLPIDEM TARTRATE	ZOLPIDEM TARTRATE		25	25	750	585.48		*		*
1245427178	LACAYO	JUAN	LOGANVILLE	GA	Neurology	S	ZOLPIDEM TARTRATE	ZOLPIDEM TARTRATE	13	72	82	2458	397.87		*	15		17	508	53.2
1255516019	REYZELMAN	MARAT	MARIETTA	GA	Neurology	S	ZOLPIDEM TARTRATE	ZOLPIDEM TARTRATE		32	46.4	1393	280.26		#		#
1285658542	ZDONCZYK	DANIEL	DOUGLASVILLE	GA	Neurology	S	ZOLPIDEM TARTRATE	ZOLPIDEM TARTRATE		34	34	1020	242.02		#		#
1285672329	HEMPHILL	JOHN	SAVANNAH	GA	Neurology	S	ZOLPIDEM TARTRATE	ZOLPIDEM TARTRATE		15	19	570	76.35		*	15		19	570	76.35
1285678185	BIKOFF	WILLIAM	CONYERS	GA	Neurology	S	ZOLPIDEM TARTRATE	ZOLPIDEM TARTRATE		17	17	480	92.15		*		*
1285757666	PITTS	ERIC	ATHENS	GA	Neurology	S	ZOLPIDEM TARTRATE	ZOLPIDEM TARTRATE		12	12	360	118.68		*	12		12	360	118.68
1295765311	NI	QING	NEWNAN	GA	Neurology	S	ZOLPIDEM TARTRATE	ZOLPIDEM TARTRATE	12	66	66	1970	495.17		*		*
1306025267	PATERSON	SPENCER	BAXLEY	GA	Neurology	S	ZOLPIDEM TARTRATE	ZOLPIDEM TARTRATE		14	14	384	124.59	0		0		0	0	0
1316047871	PRUITT	JERRY	AUGUSTA	GA	Neurology	S	ZOLPIDEM TARTRATE	ZOLPIDEM TARTRATE		17	25	750	106.31		*		*
1316275035	DHUNGANA	SAMISH	MARUETTA	GA	Neurology	S	ZOLPIDEM TARTRATE	ZOLPIDEM TARTRATE		18	18	529	176.2		#		#
1316940547	BASHUK	ROBERT	AUSTELL	GA	Neurology	S	ZOLPIDEM TARTRATE	ZOLPIDEM TARTRATE	11	62	68	2040	487.15		*	36		36	1080	198.98
1326022583	MISHU	HUSHAM	ATLANTA	GA	Neurology	S	ZOLPIDEM TARTRATE	ZOLPIDEM TARTRATE		37	65	1950	395.37		*	16		34	1020	184.57
1326131467	HOLMES	THOMAS	MARIETTA	GA	Neurology	S	ZOLPIDEM TARTRATE	ZOLPIDEM TARTRATE	18	78	104	3120	916.43		*	49		55	1650	722.8
1346287760	ANAND	NITHI	MARIETTA	GA	Neurology	S	ZOLPIDEM TARTRATE	ZOLPIDEM TARTRATE		20	24	635	104.99		*		*
1356453914	PATEL	BIPIN	VALDOSTA	GA	Neurology	S	ZOLPIDEM TARTRATE	ZOLPIDEM TARTRATE		16	28	840	221.84		*		*
1356461248	WILLIAMS	MITZI	ATLANTA	GA	Neurology	S	ZOLPIDEM TARTRATE	ZOLPIDEM TARTRATE		12	12	360	67.28		*		*
1376658641	MCDONALD	EDWARD	GAINESVILLE	GA	Neurology	S	ZOLPIDEM TARTRATE	ZOLPIDEM TARTRATE		19	19	570	85.78	0		0		0	0	0
1386960532	NUCCIO	AUDREY	ATLANTA	GA	Neurology	S	ZOLPIDEM TARTRATE	ZOLPIDEM TARTRATE		13	15	450	87.05		*		*
1407849888	DREXINGER	BERNARD	CUMMING	GA	Neurology	S	ZOLPIDEM TARTRATE	ZOLPIDEM TARTRATE		35	41	1230	272.42		*		*
1407968290	ROSENFELD	VICTOR	SAVANNAH	GA	Neurology	S	ZOLPIDEM TARTRATE	ZOLPIDEM TARTRATE		15	17	510	152.9		*		*
1447211149	RANADIVE	VIRENDRA	FAYETTEVILLE	GA	Neurology	S	ZOLPIDEM TARTRATE	ZOLPIDEM TARTRATE		47	51	1530	937.3		*	11		15	450	89.23
1487678116	SANCHEZ	RAMON	ATLANTA	GA	Neurology	S	ZOLPIDEM TARTRATE	ZOLPIDEM TARTRATE		18	18	460	80.64		#		#
1487720967	BOSSE	BRUCE	ROSWELL	GA	Neurology	S	ZOLPIDEM TARTRATE	ZOLPIDEM TARTRATE		28	39.7	1129	133.91		#		#
1497848444	HORMES	JOSEPH	MARIETTA	GA	Neurology	S	ZOLPIDEM TARTRATE	ZOLPIDEM TARTRATE	14	35	50	1500	328.32		#		#
1497905913	WANG	DONG	DULUTH	GA	Neurology	S	ZOLPIDEM TARTRATE	ZOLPIDEM TARTRATE		31	31	930	283.46		*		*
1508856790	ENGLISH	JEFFREY	ATLANTA	GA	Neurology	S	ZOLPIDEM TARTRATE	ZOLPIDEM TARTRATE	22	148	160	4632	1688.69		*	72		82	2325	858.74
1518909639	GREENBERG	JOEL	SAVANNAH	GA	Neurology	S	ZOLPIDEM TARTRATE	ZOLPIDEM TARTRATE		23	29	870	121.32		*	11		17	510	104.18
1528032596	HEDAYA	ELLIS	ATLANTA	GA	Neurology	S	ZOLPIDEM TARTRATE	ZOLPIDEM TARTRATE		17	23	690	179.73	0		0		0	0	0
1528032703	SERBANESCU	ANDREI	ATLANTA	GA	Neurology	S	ZOLPIDEM TARTRATE	ZOLPIDEM TARTRATE	16	74	102	3060	690.73		#	61		87	2610	591.45
1548212475	MITCHELL	BRIAN	ATHENS	GA	Neurology	S	ZOLPIDEM TARTRATE	ZOLPIDEM TARTRATE		44	47.6	1402	328.4		*	31		34.6	1012	252.45
1548212723	WIMPEY	TERRY	ATHENS	GA	Neurology	S	ZOLPIDEM TARTRATE	ZOLPIDEM TARTRATE		16	16	480	97.42		*		*
1548251572	STUART	DOUGLAS	ATLANTA	GA	Neurology	S	ZOLPIDEM TARTRATE	ZOLPIDEM TARTRATE	44	226	280	8375	2015.66	23		101		143	4290	1052.03
1548253941	PUHALOVICH	FRANK	CUMMING	GA	Neurology	S	ZOLPIDEM TARTRATE	ZOLPIDEM TARTRATE		47	51	1530	373.47		#		#
1548290661	GUO	XIAOYAN	NEWNAN	GA	Neurology	S	ZOLPIDEM TARTRATE	ZOLPIDEM TARTRATE		26	26	740	348.62		#		#
1548465198	RAJU	DINESH	LAWRENCEVILLE	GA	Neurology	S	ZOLPIDEM TARTRATE	ZOLPIDEM TARTRATE		23	27	810	168.58		*		*
1568463370	KRENDEL	DAVID	LAWRENCEVILLE	GA	Neurology	S	ZOLPIDEM TARTRATE	ZOLPIDEM TARTRATE		14	16	350	79.03		*	14		16	350	79.03
1568553592	STAPPENBECK	RICHARD	RIVERDALE	GA	Neurology	S	ZOLPIDEM TARTRATE	ZOLPIDEM TARTRATE	28	252	268	8040	2180.44	13		97		101	3030	692.63
1578557500	AWAD	ERIC	ATLANTA	GA	Neurology	S	ZOLPIDEM TARTRATE	ZOLPIDEM TARTRATE		32	32	960	265.13		#		#
1578618815	AHSAN	JAWAID	MARIETTA	GA	Neurology	S	ZOLPIDEM TARTRATE	ZOLPIDEM TARTRATE		17	17	510	83.06		*		*
1598742405	FEEMAN	MARK	DECATUR	GA	Neurology	S	ZOLPIDEM TARTRATE	ZOLPIDEM TARTRATE	15	83	87	2598	657.49		*	39		39	1158	263.26
1598829830	OLSON	DAVID	DECATUR	GA	Neurology	S	ZOLPIDEM TARTRATE	ZOLPIDEM TARTRATE		17	23	690	245.89		*	17		23	690	245.89
1629038179	SYED	BADAR	SNELLVILLE	GA	Neurology	S	ZOLPIDEM TARTRATE	ZOLPIDEM TARTRATE	13	49	78	2340	468.63		*	24		53	1590	266.71
1659341303	BEJANISHVILI	SABA	AUSTELL	GA	Neurology	S	ZOLPIDEM TARTRATE	ZOLPIDEM TARTRATE		14	14	380	90.52		#		#
1669654836	RINEY	HEIDI	ATLANTA	GA	Neurology	S	ZOLPIDEM TARTRATE	ZOLPIDEM TARTRATE		14	17	510	87.6		*	14		17	510	87.6
1689602385	LAZARUS	KENNETH	FAYETTEVILLE	GA	Neurology	S	ZOLPIDEM TARTRATE	ZOLPIDEM TARTRATE	54	201	223	6690	1822.69	16		46		60	1800	479.23
1689802258	POSEY	KENT	MOULTRIE	GA	Neurology	S	ZOLPIDEM TARTRATE	ZOLPIDEM TARTRATE		22	24	692	190.3		*		*
1710149455	KHURRAM	SAIMA	CANTON	GA	Neurology	S	ZOLPIDEM TARTRATE	ZOLPIDEM TARTRATE		21	21	602	231.01		#		#
1710164975	BROWN	GAVIN	CANTON	GA	Neurology	S	ZOLPIDEM TARTRATE	ZOLPIDEM TARTRATE		49	63	1890	484.79		#		#
1720374754	LAZARUS	JOASH	ATLANTA	GA	Neurology	S	ZOLPIDEM TARTRATE	ZOLPIDEM TARTRATE	12	32	36	1065	243.18		*	11		13	375	107.07
1740283969	CHARPENTIER	JEFFREY	AUSTELL	GA	Neurology	S	ZOLPIDEM TARTRATE	ZOLPIDEM TARTRATE		18	18	540	185.09		#		#
1750351862	GARRETT	WILLIAM	SAVANNAH	GA	Neurology	S	ZOLPIDEM TARTRATE	ZOLPIDEM TARTRATE		16	16	480	141.95		*		*
1750355731	STUART	WILLIAM	ATLANTA	GA	Neurology	S	ZOLPIDEM TARTRATE	ZOLPIDEM TARTRATE		33	39	1170	288.05		*	13		15	450	135.61
1750586178	TROTTI	LYNN MARIE	ATLANTA	GA	Neurology	S	ZOLPIDEM TARTRATE	ZOLPIDEM TARTRATE		23	27	783	234.98		#		#
1760405146	NATARAJAN	PREETHI	DOUGLASVILLE	GA	Neurology	S	ZOLPIDEM TARTRATE	ZOLPIDEM TARTRATE		41	45	1350	457.94		*	30		34	1020	359.38
1770574816	FENG	FANG	DECATUR	GA	Neurology	S	ZOLPIDEM TARTRATE	ZOLPIDEM TARTRATE	13	45	45	1249	259.29		*	19		19	525	172.66
1770793457	HOQUE	ROMY	ATLANTA	GA	Neurology	S	ZOLPIDEM TARTRATE	ZOLPIDEM TARTRATE		20	21	630	291.22		#		#
1790755338	BODZINER	RICHARD	SAVANNAH	GA	Neurology	S	ZOLPIDEM TARTRATE	ZOLPIDEM TARTRATE		14	22	660	164.53		#		#
1831396803	PATEL	KALPESH	ALBANY	GA	Neurology	S	ZOLPIDEM TARTRATE	ZOLPIDEM TARTRATE		11	11	330	126.5		*	11		11	330	126.5
1851677074	SHOKRI	GEORGE	TIFTON	GA	Neurology	S	ZOLPIDEM TARTRATE	ZOLPIDEM TARTRATE		23	29	854	261.24		#		#
1871539809	SCHNAPPER	ROBERT	CONYERS	GA	Neurology	S	ZOLPIDEM TARTRATE	ZOLPIDEM TARTRATE		24	34	1020	160.82		#		#
1881685816	GILBERT	ROBERT	ATLANTA	GA	Neurology	S	ZOLPIDEM TARTRATE	ZOLPIDEM TARTRATE		19	19	420	161.11		#		#
1891729430	COOK	ALBERT	JOHNS CREEK	GA	Neurology	S	ZOLPIDEM TARTRATE	ZOLPIDEM TARTRATE		15	21	630	156.34		*	15		21	630	156.34
1902846850	MAYVILLE	CHRISTINA	MACON	GA	Neurology	S	ZOLPIDEM TARTRATE	ZOLPIDEM TARTRATE		22	28	825	203.87		*		*
1902917693	SMITH	SUZANNE	AUGUSTA	GA	Neurology	S	ZOLPIDEM TARTRATE	ZOLPIDEM TARTRATE		29	49	1470	265.44		*	14		28	840	128.25
1912903485	KENNEDY	PHILIP	DULUTH	GA	Neurology	S	ZOLPIDEM TARTRATE	ZOLPIDEM TARTRATE		48	49.7	1460	374.32		#		#
1912931205	WEISSMAN	JOSEPH	DECATUR	GA	Neurology	S	ZOLPIDEM TARTRATE	ZOLPIDEM TARTRATE		13	17	490	48.69		#		#
1912978065	FERNANDEZ	ENRIQUE	BRUNSWICK	GA	Neurology	S	ZOLPIDEM TARTRATE	ZOLPIDEM TARTRATE	18	89	89	2648	513.96		*	43		43	1268	246.1
1912990391	FUTRELL	PETER	CUMMING	GA	Neurology	S	ZOLPIDEM TARTRATE	ZOLPIDEM TARTRATE		17	25	722	130.76		*	17		25	722	130.76
1922058023	NIAZ	FAIZ	CANTON	GA	Neurology	S	ZOLPIDEM TARTRATE	ZOLPIDEM TARTRATE		15	25	750	220.19		*		*
1932384260	SULE	JONATHAN	VALDOSTA	GA	Neurology	S	ZOLPIDEM TARTRATE	ZOLPIDEM TARTRATE	35	225	263	7325	2018.59		*	50		60	1680	441.59
1942316815	FACTOR	STEWART	ATLANTA	GA	Neurology	S	ZOLPIDEM TARTRATE	ZOLPIDEM TARTRATE		21	23	690	131.33		#		#
1952336943	SHAHIDSALLES	MOHAMAD SAEED	SNELLVILLE	GA	Neurology	S	ZOLPIDEM TARTRATE	ZOLPIDEM TARTRATE		13	13	375	28.96	0		0		0	0	0
1952412710	RYE	DAVID	ATLANTA	GA	Neurology	S	ZOLPIDEM TARTRATE	ZOLPIDEM TARTRATE	15	66	74	2159	476.53		*	45		53	1575	433.19
1972605418	HASAN	SYED	JONESBORO	GA	Neurology	S	ZOLPIDEM TARTRATE	ZOLPIDEM TARTRATE		17	17	510	131.31	0		0		0	0	0
1093938276	BROWN	KEISHA	TUCKER	GA	Neuropsychiatry	S	ZOLPIDEM TARTRATE	ZOLPIDEM TARTRATE		13	13	390	66.04	0		0		0	0	0
1124334545	HILTON	MICHAEL	ATLANTA	GA	Neuropsychiatry	S	ZOLPIDEM TARTRATE	ZOLPIDEM TARTRATE		15	16	480	155.58		*		*
1174744536	NEMETH	EVA	MARIETTA	GA	Neuropsychiatry	S	ZOLPIDEM TARTRATE	ZOLPIDEM TARTRATE		18	18	540	245.8		#		#
1205924289	GBADEBO	OLUFOWOBI	STATESBORO	GA	Neuropsychiatry	S	ZOLPIDEM TARTRATE	ZOLPIDEM TARTRATE		17	17	510	88.83		*		*
1275577520	WINDERS	KEVIN	SAVANNAH	GA	Neuropsychiatry	S	ZOLPIDEM TARTRATE	ZOLPIDEM TARTRATE		55	67	2010	358.1		#		#
1285766055	PAULSEN	ANNAMARIE	CONYERS	GA	Neuropsychiatry	S	ZOLPIDEM TARTRATE	ZOLPIDEM TARTRATE	14	83	89	2640	878.57		*	47		53	1560	565.11
1437361821	EUBANKS	ALFRED	ATLANTA	GA	Neuropsychiatry	S	ZOLPIDEM TARTRATE	ZOLPIDEM TARTRATE		28	40	1200	136.46		*	28		40	1200	136.46
1508956558	SHARPE	SHEL	ROME	GA	Neuropsychiatry	S	ZOLPIDEM TARTRATE	ZOLPIDEM TARTRATE	11	108	109.6	3264	657.6		*	34		34	1000	193.05
1548328347	KLOPSTOCK	WILLIAM	JONESBORO	GA	Neuropsychiatry	S	ZOLPIDEM TARTRATE	ZOLPIDEM TARTRATE		14	14	420	112.68		*		*
1770611048	MARTIN	HERMAN	ATLANTA	GA	Neuropsychiatry	S	ZOLPIDEM TARTRATE	ZOLPIDEM TARTRATE		22	26	780	183.97		*	22		26	780	183.97
1831273036	AHMAD	MOHAMMAD	ROSWELL	GA	Neuropsychiatry	S	ZOLPIDEM TARTRATE	ZOLPIDEM TARTRATE		15	15	436	97.76		*		*
1962572511	SACHY	THOMAS	GRAY	GA	Neuropsychiatry	S	ZOLPIDEM TARTRATE	ZOLPIDEM TARTRATE	12	48	48	1440	357.38		*	15		15	450	122
1972713998	DORNEY	JULIE	ATLANTA	GA	Neuropsychiatry	S	ZOLPIDEM TARTRATE	ZOLPIDEM TARTRATE		21	21	590	546.08		*	21		21	590	546.08
1487610275	KHAJAVI	KAVEH	ATLANTA	GA	Neurosurgery	S	ZOLPIDEM TARTRATE	ZOLPIDEM TARTRATE		11	11	330	100.2		*		*
1619089125	MARK	EDWARD	VALDOSTA	GA	Neurosurgery	S	ZOLPIDEM TARTRATE	ZOLPIDEM TARTRATE		14	14	420	95.52		*		*
1003013236	OSTASZEWSKI	MARY	SUGAR HILL	GA	Nurse Practitioner	S	ZOLPIDEM TARTRATE	ZOLPIDEM TARTRATE		12	24	720	134.37		*		*
1003282120	PAUSE	DONNA	MONROE	GA	Nurse Practitioner	S	ZOLPIDEM TARTRATE	ZOLPIDEM TARTRATE		32	44	1320	306.08		*		*
1003287533	JOHNSON	KACIE	DOUGLAS	GA	Nurse Practitioner	S	ZOLPIDEM TARTRATE	ZOLPIDEM TARTRATE		16	16	480	137.06		*	16		16	480	137.06
1013194596	TURNER	CHRISTINE	SAINT MARYS	GA	Nurse Practitioner	S	ZOLPIDEM TARTRATE	ZOLPIDEM TARTRATE		14	22	612	123.95		#		#
1013396878	FLOYD	TOMMIE	LAWRENCEVILLE	GA	Nurse Practitioner	S	ZOLPIDEM TARTRATE	ZOLPIDEM TARTRATE		25	27	810	184.23		*		*
1013446111	SCOTT	DEBORAH	SENOIA	GA	Nurse Practitioner	S	ZOLPIDEM TARTRATE	ZOLPIDEM TARTRATE		16	38	1140	145.22		#		#
1013461425	THOMAS	MARITESS	HAMPTON	GA	Nurse Practitioner	S	ZOLPIDEM TARTRATE	ZOLPIDEM TARTRATE	16	57	67	2010	415.88		*	31		41	1230	236.77
1023015955	JACOBS	ROBERT	WAYCROSS	GA	Nurse Practitioner	S	ZOLPIDEM TARTRATE	ZOLPIDEM TARTRATE		41	41	1212	326.3		*	28		28	822	143.39
1023025624	HOFFMANN	LINDA	ROME	GA	Nurse Practitioner	S	ZOLPIDEM TARTRATE	ZOLPIDEM TARTRATE		28	28	840	196.13		#		#
1023264876	GRAY	ELEASHA	STOCKBRIDGE	GA	Nurse Practitioner	S	ZOLPIDEM TARTRATE	ZOLPIDEM TARTRATE		40	40	1190	349.34		*	11		11	330	86
1023315926	EVANS	NATALIE	GRAY	GA	Nurse Practitioner	S	ZOLPIDEM TARTRATE	ZOLPIDEM TARTRATE	19	66	84	2504	521.65		#	55		67	2010	438.4
1023323342	RUSHING	STEPHANIE	CONYERS	GA	Nurse Practitioner	S	ZOLPIDEM TARTRATE	ZOLPIDEM TARTRATE		22	22	631	172.25		#		#
1023408283	GREENE	LORENE	PEACHTREE CITY	GA	Nurse Practitioner	S	ZOLPIDEM TARTRATE	ZOLPIDEM TARTRATE		13	17	510	223.8		*	13		17	510	223.8
1023498466	LUKANO	CAROLINE	COLUMBUS	GA	Nurse Practitioner	S	ZOLPIDEM TARTRATE	ZOLPIDEM TARTRATE		42	48	1432	271.26		*		*
1033153077	TENNISON-STEMP	LINDA	LAWRENCEVILLE	GA	Nurse Practitioner	S	ZOLPIDEM TARTRATE	ZOLPIDEM TARTRATE		19	29	870	116.07		*		*
1033262829	DUNHAM-BRIDGES	KATHLEEN	LYONS	GA	Nurse Practitioner	S	ZOLPIDEM TARTRATE	ZOLPIDEM TARTRATE		14	14	399	105.77		*		*
1033342506	WEBB	VALARIE	EASTMAN	GA	Nurse Practitioner	S	ZOLPIDEM TARTRATE	ZOLPIDEM TARTRATE		23	23	670	202.35		#		#
1033459482	PIRKLE	JEANETTE	DEMOREST	GA	Nurse Practitioner	S	ZOLPIDEM TARTRATE	ZOLPIDEM TARTRATE		12	16	480	87.88		*		*
1033476114	BURRIS	ASHLEY	LAWRENCEVILLE	GA	Nurse Practitioner	S	ZOLPIDEM TARTRATE	ZOLPIDEM TARTRATE		12	12	360	59.93		*		*
1033570320	JEFFERSON	JAMI	WINDER	GA	Nurse Practitioner	S	ZOLPIDEM TARTRATE	ZOLPIDEM TARTRATE	11	27	27	810	191.07		*		*
1033573530	BELL	LINDSEY	WAYCROSS	GA	Nurse Practitioner	S	ZOLPIDEM TARTRATE	ZOLPIDEM TARTRATE	18	66	70	2046	618.27		#	49		53	1562	463.95
1033657333	TANG	QIAN	STATESBORO	GA	Nurse Practitioner	S	ZOLPIDEM TARTRATE	ZOLPIDEM TARTRATE		43	45	1338	341.04		*		*
1043363575	BARNETT	CONNIE	STATESBORO	GA	Nurse Practitioner	S	ZOLPIDEM TARTRATE	ZOLPIDEM TARTRATE		11	11	330	51.72		*		*
1043406069	SAMUELS	ANGELLA	SNELLVILLE	GA	Nurse Practitioner	S	ZOLPIDEM TARTRATE	ZOLPIDEM TARTRATE		22	22	660	196.15		#		#
1043523897	LEWIS	ROD	DALTON	GA	Nurse Practitioner	S	ZOLPIDEM TARTRATE	ZOLPIDEM TARTRATE		11	15	450	130.82		*	11		15	450	130.82
1043666860	BURKETT	ANGELA	MOULTRIE	GA	Nurse Practitioner	S	ZOLPIDEM TARTRATE	ZOLPIDEM TARTRATE		28	32	938	336.44		*		*
1043698574	SILVA	WILANTHA	AUGUSTA	GA	Nurse Practitioner	S	ZOLPIDEM TARTRATE	ZOLPIDEM TARTRATE		19	19.1	574	174.32		#		#
1043738909	BUFORD	LATOYA	DOUGLASVILLE	GA	Nurse Practitioner	S	ZOLPIDEM TARTRATE	ZOLPIDEM TARTRATE		13	13	390	72.09		*		*
1053300426	BROWER	PATRICIA	MARIETTA	GA	Nurse Practitioner	S	ZOLPIDEM TARTRATE	ZOLPIDEM TARTRATE	21	35	58	1720	460.23		#		#
1053383406	JENKINS	LISA	THOMASTON	GA	Nurse Practitioner	S	ZOLPIDEM TARTRATE	ZOLPIDEM TARTRATE	22	122	136	3990	1239.66		#	98		102	2970	875.22
1053406199	STARK	SUZANNE	RICHLAND	GA	Nurse Practitioner	S	ZOLPIDEM TARTRATE	ZOLPIDEM TARTRATE		19	19	570	54.48		*		*
1053422840	HAACK	MARTHA	VILLA RICA	GA	Nurse Practitioner	S	ZOLPIDEM TARTRATE	ZOLPIDEM TARTRATE		12	12	360	170.04		*	12		12	360	170.04
1053715573	BIXLER	LINDA	DOUGLAS	GA	Nurse Practitioner	S	ZOLPIDEM TARTRATE	ZOLPIDEM TARTRATE	16	25	55	1650	413.13		#		#
1053738054	LAMBETH	LAUREN	MACON	GA	Nurse Practitioner	S	ZOLPIDEM TARTRATE	ZOLPIDEM TARTRATE	19	39	64	1920	488.61		#	23		42	1260	379.05
1053841288	TANT	AUBREE	HIRAM	GA	Nurse Practitioner	S	ZOLPIDEM TARTRATE	ZOLPIDEM TARTRATE		18	26	760	143.6		#		#
1063501757	WATSON	ELIZABETH	DARIEN	GA	Nurse Practitioner	S	ZOLPIDEM TARTRATE	ZOLPIDEM TARTRATE		36	36	838	80.15		*	11		11	312	25.62
1063676146	WIGGINS	SONIA	ASHBURN	GA	Nurse Practitioner	S	ZOLPIDEM TARTRATE	ZOLPIDEM TARTRATE	11	70	70	2100	741.65		*	57		57	1710	584.64
1063690964	PRATHER	DEBORAH	LOCUST GROVE	GA	Nurse Practitioner	S	ZOLPIDEM TARTRATE	ZOLPIDEM TARTRATE	11	47	57	1710	447.59		*	28		34	1020	265.58
1063800548	EVANS	AMY	HIRAM	GA	Nurse Practitioner	S	ZOLPIDEM TARTRATE	ZOLPIDEM TARTRATE	12	38	50	1500	312.65		*	25		35	1050	208.02
1063841039	KALNIN	CAROLYN	ATLANTA	GA	Nurse Practitioner	S	ZOLPIDEM TARTRATE	ZOLPIDEM TARTRATE		26	26	660	183.99		#		#
1063858819	FOX	BRUCE	DALTON	GA	Nurse Practitioner	S	ZOLPIDEM TARTRATE	ZOLPIDEM TARTRATE		11	11	330	122.33		*	11		11	330	122.33
1063904217	DRIGGERS	DAWN	WAYCROSS	GA	Nurse Practitioner	S	ZOLPIDEM TARTRATE	ZOLPIDEM TARTRATE		13	15	435	117.71		*		*
1063939619	TEMPLES	HOLLIE	SAINT SIMONS ISLAND	GA	Nurse Practitioner	S	ZOLPIDEM TARTRATE	ZOLPIDEM TARTRATE		16	22	660	212.79		*		*
1063961522	CLIFTON	BETSY	HOMERVILLE	GA	Nurse Practitioner	S	ZOLPIDEM TARTRATE	ZOLPIDEM TARTRATE	18	41	41	1230	382.48		*	19		19	570	144.23
1073611059	YOUNGBLOOD	SHIRLEY	HIAWASSEE	GA	Nurse Practitioner	S	ZOLPIDEM TARTRATE	ZOLPIDEM TARTRATE	52	277	317	9510	2060.8	39		192		218	6540	1399.59
1073643078	GIBSON	BELINDA	SMYRNA	GA	Nurse Practitioner	S	ZOLPIDEM TARTRATE	ZOLPIDEM TARTRATE	13	37	55	1650	323.91		*	22		40	1200	202.47
1073738506	CARSON	JASMINE	SUMMERVILLE	GA	Nurse Practitioner	S	ZOLPIDEM TARTRATE	ZOLPIDEM TARTRATE		56	56	1680	380.41		*	41		41	1230	277.21
1073884987	GAMEL	MARY	GRIFFIN	GA	Nurse Practitioner	S	ZOLPIDEM TARTRATE	ZOLPIDEM TARTRATE		37	57	1710	434.23		#		#
1083050215	CHILDERS	SUZANNE	GAINESVILLE	GA	Nurse Practitioner	S	ZOLPIDEM TARTRATE	ZOLPIDEM TARTRATE	18	68	84	2520	498.78		#		#
1083053045	HOOKS	DONNA	KINGSLAND	GA	Nurse Practitioner	S	ZOLPIDEM TARTRATE	ZOLPIDEM TARTRATE		25	39	1170	441.04		#		#
1083148092	VANNORTWICK	ANGELA	TIFTON	GA	Nurse Practitioner	S	ZOLPIDEM TARTRATE	ZOLPIDEM TARTRATE	11	37	49	1470	388.84		*		*
1083667448	SWOFFORD	LISA	COLQUITT	GA	Nurse Practitioner	S	ZOLPIDEM TARTRATE	ZOLPIDEM TARTRATE		29	33	950	245.83		#		#
1083955231	GEE	KAYLA	CUMMING	GA	Nurse Practitioner	S	ZOLPIDEM TARTRATE	ZOLPIDEM TARTRATE		26	34	1020	233.78		#		#
1083968648	LANCASTER	ALLYSON	WARNER ROBINS	GA	Nurse Practitioner	S	ZOLPIDEM TARTRATE	ZOLPIDEM TARTRATE		29	51	1530	224.15		#		#
1093012957	STEWART	DANA	CALHOUN	GA	Nurse Practitioner	S	ZOLPIDEM TARTRATE	ZOLPIDEM TARTRATE		47	47	1410	255.61		*	34		34	1020	161.26
1093156341	WILEY	MEGAN	THOMSON	GA	Nurse Practitioner	S	ZOLPIDEM TARTRATE	ZOLPIDEM TARTRATE	13	52	52	1560	288.86		*	21		21	630	121.15
1093180481	ANDERSON	KYMBERLY	ALMA	GA	Nurse Practitioner	S	ZOLPIDEM TARTRATE	ZOLPIDEM TARTRATE		35	41	1212	281.89		#		#
1093191249	LAMB	SHERYL	ATLANTA	GA	Nurse Practitioner	S	ZOLPIDEM TARTRATE	ZOLPIDEM TARTRATE		15	19	570	172.35		#		#
1093724015	TRICE	LAURA	MACON	GA	Nurse Practitioner	S	ZOLPIDEM TARTRATE	ZOLPIDEM TARTRATE		14	14	420	134.51		#		#
1104201417	PEABODY	LINDA	DULUTH	GA	Nurse Practitioner	S	ZOLPIDEM TARTRATE	ZOLPIDEM TARTRATE		27	35	1050	335.38		*	16		24	720	262.53
1104283464	WOODS	KYLE	TIFTON	GA	Nurse Practitioner	S	ZOLPIDEM TARTRATE	ZOLPIDEM TARTRATE	17	61	69	2070	694.7		*	12		16	480	193.64
1104298900	THOMAS	DOROTHY	MACON	GA	Nurse Practitioner	S	ZOLPIDEM TARTRATE	ZOLPIDEM TARTRATE		27	27	810	222.47		*	15		15	450	119.13
1104370501	HINTON	MELISSA	GRIFFIN	GA	Nurse Practitioner	S	ZOLPIDEM TARTRATE	ZOLPIDEM TARTRATE		20	21	630	104.21		*	20		21	630	104.21
1114007044	DELOACH	ANDREA	WAYCROSS	GA	Nurse Practitioner	S	ZOLPIDEM TARTRATE	ZOLPIDEM TARTRATE	15	35	50	1500	339.88		#		#
1114007630	RAFUS	JENNIFER	WAYCROSS	GA	Nurse Practitioner	S	ZOLPIDEM TARTRATE	ZOLPIDEM TARTRATE	11	55	57	1661	388.75		*	18		20	551	163.09
1114208543	HOWELL	ALLEN	AMERICUS	GA	Nurse Practitioner	S	ZOLPIDEM TARTRATE	ZOLPIDEM TARTRATE		65	71	2130	554.67		*	31		37	1110	395
1114322419	GUILLAUME	CHARLES	ROSWELL	GA	Nurse Practitioner	S	ZOLPIDEM TARTRATE	ZOLPIDEM TARTRATE	45	219	239	7115	1317.8		*	41		43	1274	210.27
1114338761	JOHNSON	JULIANE	ELLAVILLE	GA	Nurse Practitioner	S	ZOLPIDEM TARTRATE	ZOLPIDEM TARTRATE		21	23	675	182.39		#		#
1114381282	COPELAND	MIRIAM	ALBANY	GA	Nurse Practitioner	S	ZOLPIDEM TARTRATE	ZOLPIDEM TARTRATE		18	18	540	140.4		#		#
1114388378	OLIVER	KRISTIN	ROME	GA	Nurse Practitioner	S	ZOLPIDEM TARTRATE	ZOLPIDEM TARTRATE		12	20	600	101.77		*		*
1114438132	CROSS - ROBINSON	ANICIA	LOGANVILLE	GA	Nurse Practitioner	S	ZOLPIDEM TARTRATE	ZOLPIDEM TARTRATE		28	32	960	194.45		*	16		20	600	149.94
1114969250	REDDING	EVELYN	MCDONOUGH	GA	Nurse Practitioner	S	ZOLPIDEM TARTRATE	ZOLPIDEM TARTRATE	14	30	76	2280	472.31		#		#
1124108410	VAN JURA	BRANDY	VALDOSTA	GA	Nurse Practitioner	S	ZOLPIDEM TARTRATE	ZOLPIDEM TARTRATE		23	37	1110	324.54		#		#
1124380761	GRIFFITH	CHARLOTTE	TOCCOA	GA	Nurse Practitioner	S	ZOLPIDEM TARTRATE	ZOLPIDEM TARTRATE	14	49	59	1770	514.22		#		#
1124486089	CISZEK	CRYSTAL	DUBLIN	GA	Nurse Practitioner	S	ZOLPIDEM TARTRATE	ZOLPIDEM TARTRATE		13	15	450	103.52		*		*
1124493796	WILLIAMS	SHARYON	DULUTH	GA	Nurse Practitioner	S	ZOLPIDEM TARTRATE	ZOLPIDEM TARTRATE		12	12	360	161.59		*	12		12	360	161.59
1134114556	BRITT	JANEY	BAXLEY	GA	Nurse Practitioner	S	ZOLPIDEM TARTRATE	ZOLPIDEM TARTRATE	20	121	137	4110	1104.95		*	48		62	1860	580.28
1134149313	WALKER	JAMES	METTER	GA	Nurse Practitioner	S	ZOLPIDEM TARTRATE	ZOLPIDEM TARTRATE	16	75	77	2310	573.46		#	56		58	1740	430.5
1134361686	DUNLAP	JANE	LAGRANGE	GA	Nurse Practitioner	S	ZOLPIDEM TARTRATE	ZOLPIDEM TARTRATE	12	20	20	480	124.19		#		#
1134368640	EDMONDS	PEGGY	GREENSBORO	GA	Nurse Practitioner	S	ZOLPIDEM TARTRATE	ZOLPIDEM TARTRATE		42	60	1800	342.83		*	26		34	1020	291.91
1144517038	TOLBERT	GENTRY	BOGART	GA	Nurse Practitioner	S	ZOLPIDEM TARTRATE	ZOLPIDEM TARTRATE	17	34	36	1014	359.47		*		*
1144610650	JACKSON	TERI	WARNER ROBINS	GA	Nurse Practitioner	S	ZOLPIDEM TARTRATE	ZOLPIDEM TARTRATE	19	53	90	2700	677.84		*	18		28	840	222.36
1144650169	KOBIA	SONYA	MARIETTA	GA	Nurse Practitioner	S	ZOLPIDEM TARTRATE	ZOLPIDEM TARTRATE		11	13	390	42.8		*		*
1144742735	KELLEY	WESLEY	BAINBRIDGE	GA	Nurse Practitioner	S	ZOLPIDEM TARTRATE	ZOLPIDEM TARTRATE		34	34	1000	360.41		*	14		14	420	153.77
1154317949	BERTRAM	MONICA	SNELLVILLE	GA	Nurse Practitioner	S	ZOLPIDEM TARTRATE	ZOLPIDEM TARTRATE		13	17	510	124.52		*	13		17	510	124.52
1154450484	BUSH	MICHELLE	LOCUST GROVE	GA	Nurse Practitioner	S	ZOLPIDEM TARTRATE	ZOLPIDEM TARTRATE		33	33	990	211.83		#		#
1154878866	HANEY	DANIEL	VALDOSTA	GA	Nurse Practitioner	S	ZOLPIDEM TARTRATE	ZOLPIDEM TARTRATE	12	52	52	1379	315.68		*	14		14	318	66.27
1164411559	DEWEESE	VICKI	DALTON	GA	Nurse Practitioner	S	ZOLPIDEM TARTRATE	ZOLPIDEM TARTRATE	24	70	70	2057	538.26		*		*
1164416723	REVELS	SELINA	ALMA	GA	Nurse Practitioner	S	ZOLPIDEM TARTRATE	ZOLPIDEM TARTRATE		30	40	1200	329.23		*	12		22	660	258.91
1164835146	STORY	HEATHER	WARNER ROBINS	GA	Nurse Practitioner	S	ZOLPIDEM TARTRATE	ZOLPIDEM TARTRATE	16	46	79	2370	566.86		#	34		59	1770	396.53
1164958484	GLECKLER	EHREN	AUBURN	GA	Nurse Practitioner	S	ZOLPIDEM TARTRATE	ZOLPIDEM TARTRATE		23	23	690	176.88		#		#
1174728349	HALL	NORA	SANDERSVILLE	GA	Nurse Practitioner	S	ZOLPIDEM TARTRATE	ZOLPIDEM TARTRATE		19	19	522	167.39		*		*
1174851745	TYUS	ANGELA	BAINBRIDGE	GA	Nurse Practitioner	S	ZOLPIDEM TARTRATE	ZOLPIDEM TARTRATE	22	129	137	4088	1345.65		#	75		83	2468	808.79
1174886428	HALE	ASHLEY	WARNER ROBINS	GA	Nurse Practitioner	S	ZOLPIDEM TARTRATE	ZOLPIDEM TARTRATE		13	13	390	138.85		*		*
1174895643	HACKWORTH	TERRY	ATLANTA	GA	Nurse Practitioner	S	ZOLPIDEM TARTRATE	ZOLPIDEM TARTRATE		14	16	480	142.64		*		*
1184083198	GRESHAM	MELISSA	BROOKLET	GA	Nurse Practitioner	S	ZOLPIDEM TARTRATE	ZOLPIDEM TARTRATE	22	53	57	1710	467.12		#	37		41	1230	338.34
1184084816	ANDERSON	MELISSA	MARIETTA	GA	Nurse Practitioner	S	ZOLPIDEM TARTRATE	ZOLPIDEM TARTRATE		16	18	525	125.05		*		*
1184703795	GLADNEY	TAMMY	ROME	GA	Nurse Practitioner	S	ZOLPIDEM TARTRATE	ZOLPIDEM TARTRATE	24	95	99	2970	696.17		#	73		77	2310	562
1184826638	WALTER	SUSAN	GRIFFIN	GA	Nurse Practitioner	S	ZOLPIDEM TARTRATE	ZOLPIDEM TARTRATE		31	43	1290	280.31		*	17		29	870	162.95
1184931313	JAMES	MYLENE	DECATUR	GA	Nurse Practitioner	S	ZOLPIDEM TARTRATE	ZOLPIDEM TARTRATE		16	16	480	91.7		#		#
1194059162	HUGHES	BRANDY	ATLANTA	GA	Nurse Practitioner	S	ZOLPIDEM TARTRATE	ZOLPIDEM TARTRATE		30	50.5	1500	644.48		#		#
1194148767	STEPHENS	AMANDA	ATHENS	GA	Nurse Practitioner	S	ZOLPIDEM TARTRATE	ZOLPIDEM TARTRATE		12	12	360	101.65		*		*
1194178327	HASKIN	JUSTIN	VALDOSTA	GA	Nurse Practitioner	S	ZOLPIDEM TARTRATE	ZOLPIDEM TARTRATE		40	41	1155	505.24	0		0		0	0	0
1194223743	JASPER	SHERRIA	LAWRENCEVILLE	GA	Nurse Practitioner	S	ZOLPIDEM TARTRATE	ZOLPIDEM TARTRATE		17	23	690	118.58		*		*
1194265975	THRIFT	LINDSAY	NAHUNTA	GA	Nurse Practitioner	S	ZOLPIDEM TARTRATE	ZOLPIDEM TARTRATE		23	23	690	132.98		#		#
1194823799	D'ANTIGNAC	VERONICA	LITHONIA	GA	Nurse Practitioner	S	ZOLPIDEM TARTRATE	ZOLPIDEM TARTRATE		12	26	780	86.91		*	12		26	780	86.91
1205056462	LOCKMAN	CAROL	LAWRENCEVILLE	GA	Nurse Practitioner	S	ZOLPIDEM TARTRATE	ZOLPIDEM TARTRATE		20	20	600	193.8		*	20		20	600	193.8
1205078730	CUMMINS	EMILY	MARIETTA	GA	Nurse Practitioner	S	ZOLPIDEM TARTRATE	ZOLPIDEM TARTRATE	13	49	49	1470	435.36		*	34		34	1020	249.28
1205205846	CHRISTMAS	VICTORIA	DALTON	GA	Nurse Practitioner	S	ZOLPIDEM TARTRATE	ZOLPIDEM TARTRATE		13	13	390	60.22		*	13		13	390	60.22
1205250487	KELLER	GINA	ATLANTA	GA	Nurse Practitioner	S	ZOLPIDEM TARTRATE	ZOLPIDEM TARTRATE		14	16	480	64.76		#		#
1205265683	WELCH	LANIE	DUBLIN	GA	Nurse Practitioner	S	ZOLPIDEM TARTRATE	ZOLPIDEM TARTRATE		12	12	339	121.98		#		#
1205277993	SWATTS	BRANDI	THOMASTON	GA	Nurse Practitioner	S	ZOLPIDEM TARTRATE	ZOLPIDEM TARTRATE		29	29	870	251.71		*	18		18	540	129.62
1205802550	RUMPH	DAVID	MACON	GA	Nurse Practitioner	S	ZOLPIDEM TARTRATE	ZOLPIDEM TARTRATE	13	24	24	720	205.93		#		#
1215079983	JACKSON	DAVID	QUITMAN	GA	Nurse Practitioner	S	ZOLPIDEM TARTRATE	ZOLPIDEM TARTRATE	26	155	155	4650	1250.29	15		86		86	2580	703.39
1215351424	BROOKS	CHASIDY	NEWNAN	GA	Nurse Practitioner	S	ZOLPIDEM TARTRATE	ZOLPIDEM TARTRATE		11	23	690	167.85		*	11		23	690	167.85
1225183163	WATSON	PAMELA	SUWANEE	GA	Nurse Practitioner	S	ZOLPIDEM TARTRATE	ZOLPIDEM TARTRATE		13	23	690	248.58		*	13		23	690	248.58
1225273865	MAY	SHERRY	REIDSVILLE	GA	Nurse Practitioner	S	ZOLPIDEM TARTRATE	ZOLPIDEM TARTRATE		61	61	1815	583.12		*	44		44	1320	417.07
1225362932	CRAVEY	AMY	EASTMAN	GA	Nurse Practitioner	S	ZOLPIDEM TARTRATE	ZOLPIDEM TARTRATE	18	48	52	1560	353.47		*		*
1225431240	HALL	DEIRDRE	JOHNS CREEK	GA	Nurse Practitioner	S	ZOLPIDEM TARTRATE	ZOLPIDEM TARTRATE	16	74	78	2338	386.77		*	20		20	600	106.01
1225543929	TALKINGTON	EMILY	THOMSON	GA	Nurse Practitioner	S	ZOLPIDEM TARTRATE	ZOLPIDEM TARTRATE		19	19	538	66.15		*		*
1225556269	CROWELL	CATHERINE	DUNWOODY	GA	Nurse Practitioner	S	ZOLPIDEM TARTRATE	ZOLPIDEM TARTRATE		12	12	360	66.1		*		*
1235110263	PONDER	LORI	ROME	GA	Nurse Practitioner	S	ZOLPIDEM TARTRATE	ZOLPIDEM TARTRATE		54	58	1695	441.38		*	14		16	480	177.28
1235273368	KITCHINGS	MARTHA	HINESVILLE	GA	Nurse Practitioner	S	ZOLPIDEM TARTRATE	ZOLPIDEM TARTRATE		28	28	726	142.97		*	15		15	450	81.12
1235508920	JONES	MICHELLE	DOUGLAS	GA	Nurse Practitioner	S	ZOLPIDEM TARTRATE	ZOLPIDEM TARTRATE	11	39	41	1192	301.74		#		#
1235520214	FORD	JINA	ROME	GA	Nurse Practitioner	S	ZOLPIDEM TARTRATE	ZOLPIDEM TARTRATE		16	17	510	136.58		*		*
1235666884	DYKES	ASHLEY	MACON	GA	Nurse Practitioner	S	ZOLPIDEM TARTRATE	ZOLPIDEM TARTRATE	12	16	22	660	168.45		#		#
1235685959	JAMES	LANITA	MACON	GA	Nurse Practitioner	S	ZOLPIDEM TARTRATE	ZOLPIDEM TARTRATE		35	49	1470	419.02		*		*
1245230010	KILGORE	CATHERINE	STONE MOUNTAIN	GA	Nurse Practitioner	S	ZOLPIDEM TARTRATE	ZOLPIDEM TARTRATE		13	13	390	141.94		*	13		13	390	141.94
1245314590	MARTIN	KIMBERLY	ROME	GA	Nurse Practitioner	S	ZOLPIDEM TARTRATE	ZOLPIDEM TARTRATE		18	18	540	195.51		*		*
1245319441	HUDSON	LORI	VILLA RICA	GA	Nurse Practitioner	S	ZOLPIDEM TARTRATE	ZOLPIDEM TARTRATE	11	48	48	1392	694.26		*	20		20	600	291.93
1245580414	ADAMS	ANGELA	WAYCROSS	GA	Nurse Practitioner	S	ZOLPIDEM TARTRATE	ZOLPIDEM TARTRATE		30	34	1020	299.67		*	19		23	690	216.48
1245768266	FRY	HEATHER	CUMMING	GA	Nurse Practitioner	S	ZOLPIDEM TARTRATE	ZOLPIDEM TARTRATE		16	16	480	108.07		#		#
1255684007	ELANGO	THERESA	ATLANTA	GA	Nurse Practitioner	S	ZOLPIDEM TARTRATE	ZOLPIDEM TARTRATE		12	12	360	70.59		#		#
1265636096	MCMILLAN	TRINA	AUBURN	GA	Nurse Practitioner	S	ZOLPIDEM TARTRATE	ZOLPIDEM TARTRATE		17	17	510	123.11		#		#
1265804041	GOULD	MARY	LYONS	GA	Nurse Practitioner	S	ZOLPIDEM TARTRATE	ZOLPIDEM TARTRATE	19	61	67	2010	717.89		#	42		48	1440	567.83
1265884175	LINDSEY	JESSIE	BARNESVILLE	GA	Nurse Practitioner	S	ZOLPIDEM TARTRATE	ZOLPIDEM TARTRATE		16	16	480	203.26		*		*
1275060295	VICKERS	TERESA	WARNER ROBINS	GA	Nurse Practitioner	S	ZOLPIDEM TARTRATE	ZOLPIDEM TARTRATE	19	53	61	1814	482.71		*	18		22	660	233.03
1275066714	HODGES	ERIN	REIDSVILLE	GA	Nurse Practitioner	S	ZOLPIDEM TARTRATE	ZOLPIDEM TARTRATE		18	18	540	73.45		*		*
1275534190	MCDONALD	MYRON	SYLVESTER	GA	Nurse Practitioner	S	ZOLPIDEM TARTRATE	ZOLPIDEM TARTRATE		44	50	1500	437.08		#		#
1275859050	WANAGER	ASHLEY	SAVANNAH	GA	Nurse Practitioner	S	ZOLPIDEM TARTRATE	ZOLPIDEM TARTRATE		30	34	1020	225.96		#		#
1275943581	BANNISTER	BRANDIS	AUGUSTA	GA	Nurse Practitioner	S	ZOLPIDEM TARTRATE	ZOLPIDEM TARTRATE		11	11	330	18.14		*		*
1285022541	BIGGS	LESLIE	GRIFFIN	GA	Nurse Practitioner	S	ZOLPIDEM TARTRATE	ZOLPIDEM TARTRATE		20	24	720	289.29		#		#
1285093443	MEAGHER	LINDSEY	AUGUSTA	GA	Nurse Practitioner	S	ZOLPIDEM TARTRATE	ZOLPIDEM TARTRATE		13	16	480	103.86		*		*
1285677872	LEE	PAMELA	NICHOLLS	GA	Nurse Practitioner	S	ZOLPIDEM TARTRATE	ZOLPIDEM TARTRATE		29	29	828	210.9		#		#
1285808279	HUENINK	LAURA	HIRAM	GA	Nurse Practitioner	S	ZOLPIDEM TARTRATE	ZOLPIDEM TARTRATE		29	29	870	247		#		#
1285930024	TANT	ERIN	ROME	GA	Nurse Practitioner	S	ZOLPIDEM TARTRATE	ZOLPIDEM TARTRATE		13	15	446	93.58		*	13		15	446	93.58
1295105492	PANDA	PUSPARANI	ATHENS	GA	Nurse Practitioner	S	ZOLPIDEM TARTRATE	ZOLPIDEM TARTRATE		15	15	450	83.12		*		*
1295112183	WAGNON	JUSTIN	CORDELE	GA	Nurse Practitioner	S	ZOLPIDEM TARTRATE	ZOLPIDEM TARTRATE	15	35	59	1760	685.18		*	23		35	1040	225.48
1295123792	BRITT	CALEE	HIRAM	GA	Nurse Practitioner	S	ZOLPIDEM TARTRATE	ZOLPIDEM TARTRATE		27	35	1050	259.7		*	27		35	1050	259.7
1295149029	YAWN	MELANIE	ALBANY	GA	Nurse Practitioner	S	ZOLPIDEM TARTRATE	ZOLPIDEM TARTRATE		47	61	1830	462.23		#		#
1295188498	SULLIVAN	HEIDI	SAVANNAH	GA	Nurse Practitioner	S	ZOLPIDEM TARTRATE	ZOLPIDEM TARTRATE		13	17	510	120.09		*	13		17	510	120.09
1295829448	MACKENZIE	CHRISTINE	MARIETTA	GA	Nurse Practitioner	S	ZOLPIDEM TARTRATE	ZOLPIDEM TARTRATE	17	35	49	1452	248.49	17		35		49	1452	248.49
1295877033	LONG	MARY	SMYRNA	GA	Nurse Practitioner	S	ZOLPIDEM TARTRATE	ZOLPIDEM TARTRATE		42	44	1320	309.51		#		#
1306013578	DOEPEL	COLBY	ATLANTA	GA	Nurse Practitioner	S	ZOLPIDEM TARTRATE	ZOLPIDEM TARTRATE		20	30	855	154.79	0		0		0	0	0
1306052279	ALDAY	VICKY	BRUNSWICK	GA	Nurse Practitioner	S	ZOLPIDEM TARTRATE	ZOLPIDEM TARTRATE		26	34	1020	274.93		#		#
1306228887	QUINN	AMANDA	TUNNEL HILL	GA	Nurse Practitioner	S	ZOLPIDEM TARTRATE	ZOLPIDEM TARTRATE		65	67	2010	479.64		*	41		43	1290	357.67
1306232491	EDORE	HAIDEN	TIFTON	GA	Nurse Practitioner	S	ZOLPIDEM TARTRATE	ZOLPIDEM TARTRATE		18	18	540	158.38		*		*
1306245261	HARRISON	KRISTI	WARNER ROBINS	GA	Nurse Practitioner	S	ZOLPIDEM TARTRATE	ZOLPIDEM TARTRATE	20	37	37	1110	307.87		*		*
1306384250	WILEY	REGINA	COCHRAN	GA	Nurse Practitioner	S	ZOLPIDEM TARTRATE	ZOLPIDEM TARTRATE		22	22	625	205.38		*		*
1316272719	SAIANI	TINA	MACON	GA	Nurse Practitioner	S	ZOLPIDEM TARTRATE	ZOLPIDEM TARTRATE	25	66	86	2580	566.32		#	53		73	2190	449.36
1316319692	PITTMAN	BONNIE	HAZLEHURST	GA	Nurse Practitioner	S	ZOLPIDEM TARTRATE	ZOLPIDEM TARTRATE		36	42	1260	263.51	0		0		0	0	0
1316337090	THOMPSON	KATHRYN	TIFTON	GA	Nurse Practitioner	S	ZOLPIDEM TARTRATE	ZOLPIDEM TARTRATE		24	24	720	240.95		#		#
1316922206	ETHRIDGE	SUSAN	ASHBURN	GA	Nurse Practitioner	S	ZOLPIDEM TARTRATE	ZOLPIDEM TARTRATE	27	187	227	6810	2340.97		#	108		140	4200	1320.86
1316947260	TIDMAN	LEE	BLUE RIDGE	GA	Nurse Practitioner	S	ZOLPIDEM TARTRATE	ZOLPIDEM TARTRATE	55	250	282	8359	2283.67	34		124		146	4360	1083.86
1326329566	BAILEY	MARY	PELHAM	GA	Nurse Practitioner	S	ZOLPIDEM TARTRATE	ZOLPIDEM TARTRATE		26	26	780	218.14	0		0		0	0	0
1326338609	NORTHOVER	JILL	CANTON	GA	Nurse Practitioner	S	ZOLPIDEM TARTRATE	ZOLPIDEM TARTRATE		17	17	510	112.92		*	17		17	510	112.92
1326403932	HODGES	MATTHEW	WAYCROSS	GA	Nurse Practitioner	S	ZOLPIDEM TARTRATE	ZOLPIDEM TARTRATE		36	36	1080	286.76		*	20		20	600	151.38
1326430802	BATSON	JOSHUA	VALDOSTA	GA	Nurse Practitioner	S	ZOLPIDEM TARTRATE	ZOLPIDEM TARTRATE		13	13	340	160.01		*		*
1326583360	SMITH	BETTY	NASHVILLE	GA	Nurse Practitioner	S	ZOLPIDEM TARTRATE	ZOLPIDEM TARTRATE		12	12	360	115.8		*	12		12	360	115.8
1326585787	LADD	BENJAMIN	LAGRANGE	GA	Nurse Practitioner	S	ZOLPIDEM TARTRATE	ZOLPIDEM TARTRATE		25	27	810	266.81		#		#
1346332517	NIX-BEDDINGFIELD	BILLIE	GAINESVILLE	GA	Nurse Practitioner	S	ZOLPIDEM TARTRATE	ZOLPIDEM TARTRATE		31	38	1140	160.3		*	13		16	480	61.34
1346352721	SARANTHUS	JILL	JASPER	GA	Nurse Practitioner	S	ZOLPIDEM TARTRATE	ZOLPIDEM TARTRATE		27	33	990	324.58		*	16		22	660	196.38
1346539533	FLOYD	DAWN	TIFTON	GA	Nurse Practitioner	S	ZOLPIDEM TARTRATE	ZOLPIDEM TARTRATE		24	30	865	285.01		#		#
1346606225	TAULBEE	LAURA	SAVANNAH	GA	Nurse Practitioner	S	ZOLPIDEM TARTRATE	ZOLPIDEM TARTRATE		15	15	450	135.33		*	15		15	450	135.33
1346668407	GRIFFIS	DONALD	WAYCROSS	GA	Nurse Practitioner	S	ZOLPIDEM TARTRATE	ZOLPIDEM TARTRATE		43	43	1290	333.79	0		0		0	0	0
1346778966	KNIGHT	NICOLE	COLUMBUS	GA	Nurse Practitioner	S	ZOLPIDEM TARTRATE	ZOLPIDEM TARTRATE		11	11	330	110.31		*		*
1356318265	MACKEAN	THOMAS	VALDOSTA	GA	Nurse Practitioner	S	ZOLPIDEM TARTRATE	ZOLPIDEM TARTRATE		16	16	480	208.78		*	16		16	480	208.78
1356465116	DUNN	SARA KARON	SUWANEE	GA	Nurse Practitioner	S	ZOLPIDEM TARTRATE	ZOLPIDEM TARTRATE		30	38	1130	130.95		*	30		38	1130	130.95
1356535322	MATHIS	SCOTT	WAYCROSS	GA	Nurse Practitioner	S	ZOLPIDEM TARTRATE	ZOLPIDEM TARTRATE		39	43	1281	321.38		#		#
1356623466	ALEXIS-DESTIN	BERNADETTE	CONYERS	GA	Nurse Practitioner	S	ZOLPIDEM TARTRATE	ZOLPIDEM TARTRATE		26	30	900	183.29		*		*
1356682447	CHAMPION	HEATHER	MOULTRIE	GA	Nurse Practitioner	S	ZOLPIDEM TARTRATE	ZOLPIDEM TARTRATE		45	45	1330	267.42		*	18		18	520	108.35
1356747570	STOYLE	SHERYL	ALBANY	GA	Nurse Practitioner	S	ZOLPIDEM TARTRATE	ZOLPIDEM TARTRATE		14	14	385	124.12	0		0		0	0	0
1366618373	BROWN	PAMELA	EASTMAN	GA	Nurse Practitioner	S	ZOLPIDEM TARTRATE	ZOLPIDEM TARTRATE		18	18.5	555	135.81		*		*
1366716029	MURDOCK	KIMBERLY	MACON	GA	Nurse Practitioner	S	ZOLPIDEM TARTRATE	ZOLPIDEM TARTRATE	11	34	74	2220	420.77		#		#
1366731234	CAYTON	TERESA	PEMBROKE	GA	Nurse Practitioner	S	ZOLPIDEM TARTRATE	ZOLPIDEM TARTRATE		23	25	734	184.5		#		#
1366776445	GASTLEY	JOSHUA	TOCCOA	GA	Nurse Practitioner	S	ZOLPIDEM TARTRATE	ZOLPIDEM TARTRATE		40	50	1500	364.72		*	22		22	660	208.18
1366776924	IBEANUSI	GRACE	ELLENWOOD	GA	Nurse Practitioner	S	ZOLPIDEM TARTRATE	ZOLPIDEM TARTRATE		11	13	390	57.52		*		*
1366797391	BURKE	JULIE	VILLA RICA	GA	Nurse Practitioner	S	ZOLPIDEM TARTRATE	ZOLPIDEM TARTRATE	20	94	94	2736	750.13		*		*
1366800617	MANOLAKIS	YIANNA	BUFORD	GA	Nurse Practitioner	S	ZOLPIDEM TARTRATE	ZOLPIDEM TARTRATE		21	41	1230	231.46		#		#
1366978033	CLIETT	RAINA	STATESBORO	GA	Nurse Practitioner	S	ZOLPIDEM TARTRATE	ZOLPIDEM TARTRATE		29	29	870	275.84		*	13		13	390	125.08
1376606327	PARRISH	WENDY	MCDONOUGH	GA	Nurse Practitioner	S	ZOLPIDEM TARTRATE	ZOLPIDEM TARTRATE		23	23	690	221.83		*	23		23	690	221.83
1376765214	PRIDEMORE	NICHOLE	CUMMING	GA	Nurse Practitioner	S	ZOLPIDEM TARTRATE	ZOLPIDEM TARTRATE		13	13	390	108.84		*	13		13	390	108.84
1376768838	PAYTON	RAMONA	HIRAM	GA	Nurse Practitioner	S	ZOLPIDEM TARTRATE	ZOLPIDEM TARTRATE	11	23	39	1170	265.21	11		23		39	1170	265.21
1376822965	MALCOM	AMELIA	MADISON	GA	Nurse Practitioner	S	ZOLPIDEM TARTRATE	ZOLPIDEM TARTRATE		18	30	900	236.28		#		#
1376861823	SMITH	NANCY	CARTERSVILLE	GA	Nurse Practitioner	S	ZOLPIDEM TARTRATE	ZOLPIDEM TARTRATE		11	19	570	134.78		*		*
1376896670	BAILEY	JEAN	METTER	GA	Nurse Practitioner	S	ZOLPIDEM TARTRATE	ZOLPIDEM TARTRATE	15	50	50	1500	403.75		*	11		11	330	69.32
1376911677	WILLIAMS	JORDAN	THOMASVILLE	GA	Nurse Practitioner	S	ZOLPIDEM TARTRATE	ZOLPIDEM TARTRATE		14	14	400	120.89		*		*
1376952259	JONES	CODI	RICHMOND HILL	GA	Nurse Practitioner	S	ZOLPIDEM TARTRATE	ZOLPIDEM TARTRATE		41	45	1350	263.81		*	22		24	720	144.31
1386033132	WILLIAMSON	NATASHA	ATLANTA	GA	Nurse Practitioner	S	ZOLPIDEM TARTRATE	ZOLPIDEM TARTRATE	13	35	37	1110	127.11		*	19		21	630	100.26
1386099604	MAHALEY	AMY	LAWRENCEVILLE	GA	Nurse Practitioner	S	ZOLPIDEM TARTRATE	ZOLPIDEM TARTRATE	11	51	51	1530	418.16		*	35		35	1050	303.09
1386659928	NIX	KELLY	AUSTELL	GA	Nurse Practitioner	S	ZOLPIDEM TARTRATE	ZOLPIDEM TARTRATE		20	28	840	132.71		*		*
1386801900	THOMPSON	JENNIFER	JACKSON	GA	Nurse Practitioner	S	ZOLPIDEM TARTRATE	ZOLPIDEM TARTRATE	17	44	62	1860	485.52		#	27		43	1290	357.55
1386980837	COX	STACEY	HOLLY SPRINGS	GA	Nurse Practitioner	S	ZOLPIDEM TARTRATE	ZOLPIDEM TARTRATE		33	41	1230	338.78		*	21		27	810	239.77
1396063368	SMITH	NICOLE	COCHRAN	GA	Nurse Practitioner	S	ZOLPIDEM TARTRATE	ZOLPIDEM TARTRATE		21	21	630	156.39		#		#
1396079042	WILLIAMS	GREG	BAXLEY	GA	Nurse Practitioner	S	ZOLPIDEM TARTRATE	ZOLPIDEM TARTRATE	13	45	52	1516	470.24		*	16		22.3	624	187.7
1396124079	POLLOCK	SUZANNA	BLAIRSVILLE	GA	Nurse Practitioner	S	ZOLPIDEM TARTRATE	ZOLPIDEM TARTRATE	14	35	75	2250	582.66		#		#
1396129813	COX	JENNIFER	DUBLIN	GA	Nurse Practitioner	S	ZOLPIDEM TARTRATE	ZOLPIDEM TARTRATE		36	36	930	187.68	0		0		0	0	0
1396138368	ETIENNE	JOSETTE	VILLA RICA	GA	Nurse Practitioner	S	ZOLPIDEM TARTRATE	ZOLPIDEM TARTRATE		19	19	570	202.38		#		#
1396174843	REINHARDT	JESSICA	METTER	GA	Nurse Practitioner	S	ZOLPIDEM TARTRATE	ZOLPIDEM TARTRATE		23	25	750	186.76		*	11		13	390	76.58
1396704995	HATTEN	KAREN	OGELTHORPE	GA	Nurse Practitioner	S	ZOLPIDEM TARTRATE	ZOLPIDEM TARTRATE		49	52	1530	459.65		#		#
1396888178	BROOKS	LISA	RINGGOLD	GA	Nurse Practitioner	S	ZOLPIDEM TARTRATE	ZOLPIDEM TARTRATE	19	146	146	4380	883.58		#	118		118	3540	668.22
1396899167	LOGUE	LAURA	AUGUSTA	GA	Nurse Practitioner	S	ZOLPIDEM TARTRATE	ZOLPIDEM TARTRATE		13	13	390	85.97		*	13		13	390	85.97
1407159437	BOATRIGHT	AMANDA	ALMA	GA	Nurse Practitioner	S	ZOLPIDEM TARTRATE	ZOLPIDEM TARTRATE		17	17	510	140.47		#		#
1407182793	FOSTER	AMBER	COVINGTON	GA	Nurse Practitioner	S	ZOLPIDEM TARTRATE	ZOLPIDEM TARTRATE		23	23	690	75.43		#		#
1407187271	HOLLETT	MARY	ATHENS	GA	Nurse Practitioner	S	ZOLPIDEM TARTRATE	ZOLPIDEM TARTRATE	11	26	26	780	156.36		#		#
1407208283	SMITH	RACHEL	TOCCOA	GA	Nurse Practitioner	S	ZOLPIDEM TARTRATE	ZOLPIDEM TARTRATE	13	99	113	3390	895.6		#		#
1407224819	CHAPEL	MELISSA	AUGUSTA	GA	Nurse Practitioner	S	ZOLPIDEM TARTRATE	ZOLPIDEM TARTRATE		11	11	330	66.63		*		*
1407247877	BARNES	ALLISON	GRIFFIN	GA	Nurse Practitioner	S	ZOLPIDEM TARTRATE	ZOLPIDEM TARTRATE		34	38	1140	987.05		#		#
1407291925	BROCK	CHASITY	BREMEN	GA	Nurse Practitioner	S	ZOLPIDEM TARTRATE	ZOLPIDEM TARTRATE		26	26	780	282.92		*		*
1407365265	JONES	JENNIFER	JESUP	GA	Nurse Practitioner	S	ZOLPIDEM TARTRATE	ZOLPIDEM TARTRATE		27	27	810	219.62		#		#
1417028655	PESCE	JODI	MCDONOUGH	GA	Nurse Practitioner	S	ZOLPIDEM TARTRATE	ZOLPIDEM TARTRATE	20	59	67	2010	456.41		#	33		35	1050	250
1417368523	SLAPPEY	SUSAN	SANDY SPRINGS	GA	Nurse Practitioner	S	ZOLPIDEM TARTRATE	ZOLPIDEM TARTRATE		52	58	1740	336.36		*	30		36	1080	211.62
1417373820	KAPOOR	RITU	PEACHTREE CORNERS	GA	Nurse Practitioner	S	ZOLPIDEM TARTRATE	ZOLPIDEM TARTRATE	11	29	29	847	195.18		#		#
1417476987	SNEDDON	MAGDALENA	SANDY SPRINGS	GA	Nurse Practitioner	S	ZOLPIDEM TARTRATE	ZOLPIDEM TARTRATE		13	13	380	82.56	0		0		0	0	0
1417481516	BALES	CRYSTAL	LOCUST GROVE	GA	Nurse Practitioner	S	ZOLPIDEM TARTRATE	ZOLPIDEM TARTRATE		15	27	810	104.99		#		#
1417485491	CADET	JEAN	LOGANVILLE	GA	Nurse Practitioner	S	ZOLPIDEM TARTRATE	ZOLPIDEM TARTRATE		25	27	790	178.01		*		*
1427038470	AMAZON	JODY	SNELLVILLE	GA	Nurse Practitioner	S	ZOLPIDEM TARTRATE	ZOLPIDEM TARTRATE		31	31	930	392.74		*	31		31	930	392.74
1427160191	BARNETT	TAMMY	FORSYTH	GA	Nurse Practitioner	S	ZOLPIDEM TARTRATE	ZOLPIDEM TARTRATE	11	26	40	1150	204.08		#		#
1427305507	LUKE	DEBRA	DOUGLAS	GA	Nurse Practitioner	S	ZOLPIDEM TARTRATE	ZOLPIDEM TARTRATE	15	40	44	1320	414.99		#		#
1427364611	CAVES	ERIN	MACON	GA	Nurse Practitioner	S	ZOLPIDEM TARTRATE	ZOLPIDEM TARTRATE	37	89	137	4110	957.5		#	64		98	2940	731.36
1427401298	DIXON	KAREN	ATHENS	GA	Nurse Practitioner	S	ZOLPIDEM TARTRATE	ZOLPIDEM TARTRATE		26	26	780	138.97		*	26		26	780	138.97
1427418474	CARR	BRANDY	TIFTON	GA	Nurse Practitioner	S	ZOLPIDEM TARTRATE	ZOLPIDEM TARTRATE		13	13	375	242.67		*	13		13	375	242.67
1427561836	DORMIO	JEANETTE	LAWRENCEVILLE	GA	Nurse Practitioner	S	ZOLPIDEM TARTRATE	ZOLPIDEM TARTRATE		34	34	1020	392.32		*	34		34	1020	392.32
1427567841	BELFLOWER	CRYSTAL	PERRY	GA	Nurse Practitioner	S	ZOLPIDEM TARTRATE	ZOLPIDEM TARTRATE		11	13.5	405	88.49		*		*
1437124740	PONNIAH	SHIVANTHI	ROSWELL	GA	Nurse Practitioner	S	ZOLPIDEM TARTRATE	ZOLPIDEM TARTRATE	18	57	87	2610	491.51		*	12		16	480	85.38
1437404589	KIRKWOOD	CAMERON	ATLANTA	GA	Nurse Practitioner	S	ZOLPIDEM TARTRATE	ZOLPIDEM TARTRATE	16	49	90	2613	503.61		#	38		71	2101	452.27
1437430352	DYER	JULI	GAINESVILLE	GA	Nurse Practitioner	S	ZOLPIDEM TARTRATE	ZOLPIDEM TARTRATE	14	21	33	990	205.75		#		#
1437503679	OPARE-ADDO	MARGARET	LAWRENCEVILLE	GA	Nurse Practitioner	S	ZOLPIDEM TARTRATE	ZOLPIDEM TARTRATE	14	53	53	1580	351.58		*	19		19	560	182.69
1437574134	SIMPSON	WILLIAM	TRENTON	GA	Nurse Practitioner	S	ZOLPIDEM TARTRATE	ZOLPIDEM TARTRATE		19	19	570	121.75		*		*
1437675394	BLUMBERG	JOY	TYRONE	GA	Nurse Practitioner	S	ZOLPIDEM TARTRATE	ZOLPIDEM TARTRATE		13	13	241	165.12		*		*
1447285176	BIRD	PATRICIA	SNELLVILLE	GA	Nurse Practitioner	S	ZOLPIDEM TARTRATE	ZOLPIDEM TARTRATE	16	49	77	2310	464.5		#		#
1447333471	ROSS	ANITA	FITZGERALD	GA	Nurse Practitioner	S	ZOLPIDEM TARTRATE	ZOLPIDEM TARTRATE		17	21	630	171.02		*	17		21	630	171.02
1447502224	STEWART	MARTHA	BUFORD	GA	Nurse Practitioner	S	ZOLPIDEM TARTRATE	ZOLPIDEM TARTRATE		11	11	330	76.96		*	11		11	330	76.96
1447587712	LOTT	PATSY	ALMA	GA	Nurse Practitioner	S	ZOLPIDEM TARTRATE	ZOLPIDEM TARTRATE	14	112	120	3600	891.96		*	33		41	1230	233.98
1447613351	STRICKLAND	TRICIA	NORCROSS	GA	Nurse Practitioner	S	ZOLPIDEM TARTRATE	ZOLPIDEM TARTRATE		54	54	1597	318.26		*	19		19	570	119.88
1447629837	MCARTHUR	MERIDEE	CALHOUN	GA	Nurse Practitioner	S	ZOLPIDEM TARTRATE	ZOLPIDEM TARTRATE		51	55	1650	379.84		*	12		12	360	85.65
1447643176	ELLIOTT	KARREN	BAINBRIDGE	GA	Nurse Practitioner	S	ZOLPIDEM TARTRATE	ZOLPIDEM TARTRATE		12	12	360	102.56		*		*
1447666375	PHILATRE	MELISA	FAYETTEVILLE	GA	Nurse Practitioner	S	ZOLPIDEM TARTRATE	ZOLPIDEM TARTRATE	14	61	61	1829	302.05		*		*
1457356792	FIGUEROA	RENEE	MARIETTA	GA	Nurse Practitioner	S	ZOLPIDEM TARTRATE	ZOLPIDEM TARTRATE		11	11	330	83.16		*		*
1457515363	FOSTER	JESSICA	KENNESAW	GA	Nurse Practitioner	S	ZOLPIDEM TARTRATE	ZOLPIDEM TARTRATE		19	33	986	299.28		#		#
1457550543	ASHWORTH	S.	POWDER SPRINGS	GA	Nurse Practitioner	S	ZOLPIDEM TARTRATE	ZOLPIDEM TARTRATE	12	25	35	1050	212.35		#		#
1457632721	SMITH	TANDY	JESUP	GA	Nurse Practitioner	S	ZOLPIDEM TARTRATE	ZOLPIDEM TARTRATE		13	13	306	36.71		*		*
1457733826	CANNADY	KYLE	SWAINSBORO	GA	Nurse Practitioner	S	ZOLPIDEM TARTRATE	ZOLPIDEM TARTRATE		15	15	450	155.58		*		*
1457776189	COWART	REBECCA	SUWANEE	GA	Nurse Practitioner	S	ZOLPIDEM TARTRATE	ZOLPIDEM TARTRATE	12	29	39	1170	299.05		#		#
1457797045	HOWARD	CHRISTIE	BRASELTON	GA	Nurse Practitioner	S	ZOLPIDEM TARTRATE	ZOLPIDEM TARTRATE	15	38	45	1350	240.04		#		#
1457806184	NICHOLSON	JUSTIN	BLUE RIDGE	GA	Nurse Practitioner	S	ZOLPIDEM TARTRATE	ZOLPIDEM TARTRATE		15	17	510	86.94		*		*
1467491290	TOOLE	RONDA	MACON	GA	Nurse Practitioner	S	ZOLPIDEM TARTRATE	ZOLPIDEM TARTRATE	18	27	51	1515	342.11		#		#
1467745422	HASKEW	BARBARA	GRIFFIN	GA	Nurse Practitioner	S	ZOLPIDEM TARTRATE	ZOLPIDEM TARTRATE		14	14	420	86.27		*	14		14	420	86.27
1467808279	HOWELL	DEWEY	VIDALIA	GA	Nurse Practitioner	S	ZOLPIDEM TARTRATE	ZOLPIDEM TARTRATE		19	21	630	140.32		#		#
1467814228	ELDRIDGE	FRANK	WAYCROSS	GA	Nurse Practitioner	S	ZOLPIDEM TARTRATE	ZOLPIDEM TARTRATE	14	30	32	928	303.44		#		#
1467872697	O'FLYNN	TAMSYN	KINGSLAND	GA	Nurse Practitioner	S	ZOLPIDEM TARTRATE	ZOLPIDEM TARTRATE		42	48	1410	291.65		*	11		11	330	71.5
1467884593	NOBLES	ERIN	LOUISVILLE	GA	Nurse Practitioner	S	ZOLPIDEM TARTRATE	ZOLPIDEM TARTRATE	13	51	67	2010	346.18		#		#
1467990374	AUSTIN	YASHICA	DUBLIN	GA	Nurse Practitioner	S	ZOLPIDEM TARTRATE	ZOLPIDEM TARTRATE		20	22	660	208.35		*		*
1477520344	DURHAM	REBECCA	CLEVELAND	GA	Nurse Practitioner	S	ZOLPIDEM TARTRATE	ZOLPIDEM TARTRATE		24	24	690	162.43		*	24		24	690	162.43
1477546489	SHAW	PAMELA	COLUMBUS	GA	Nurse Practitioner	S	ZOLPIDEM TARTRATE	ZOLPIDEM TARTRATE	15	57	63	1890	326.95		*		*
1477613990	CHAPMAN	VICKIE	CHATSWORTH	GA	Nurse Practitioner	S	ZOLPIDEM TARTRATE	ZOLPIDEM TARTRATE	18	71	75	2250	579.66		*	41		41	1230	334.64
1487186441	BURNHAM	MAUREEN	BLAIRSVILLE	GA	Nurse Practitioner	S	ZOLPIDEM TARTRATE	ZOLPIDEM TARTRATE	20	52	90	2700	429.47		#	40		64	1920	328.38
1487622825	TAYLOR	ALICE	WAYCROSS	GA	Nurse Practitioner	S	ZOLPIDEM TARTRATE	ZOLPIDEM TARTRATE		35	35	1050	178.43		*	20		20	600	140.33
1487663480	HAYMAN-JONES	SHANDORA	MACON	GA	Nurse Practitioner	S	ZOLPIDEM TARTRATE	ZOLPIDEM TARTRATE	22	49	83	2490	466		#		#
1487989885	MADDOX	JIMMY	SWAINSBORO	GA	Nurse Practitioner	S	ZOLPIDEM TARTRATE	ZOLPIDEM TARTRATE		11	25	748	194.32		*		*
1497018063	RODD	AMBER	THOMASVILLE	GA	Nurse Practitioner	S	ZOLPIDEM TARTRATE	ZOLPIDEM TARTRATE	11	49	49	1470	371.02		#		#
1497018840	PHILLIPS	STEPHANIE	COLQUITT	GA	Nurse Practitioner	S	ZOLPIDEM TARTRATE	ZOLPIDEM TARTRATE		27	31	878	245.28		#		#
1497018907	SNYDER	AMANDA	THOMASTON	GA	Nurse Practitioner	S	ZOLPIDEM TARTRATE	ZOLPIDEM TARTRATE	16	60	60	1800	441.14		*	20		20	600	208.91
1497083125	HILLER	NICOLE	BRUNSWICK	GA	Nurse Practitioner	S	ZOLPIDEM TARTRATE	ZOLPIDEM TARTRATE		17	17	510	95.35		*	17		17	510	95.35
1497119101	GLASS	KIMBERLY	GRIFFIN	GA	Nurse Practitioner	S	ZOLPIDEM TARTRATE	ZOLPIDEM TARTRATE	18	58	70	2100	545.15		*	26		38	1140	244.59
1497749105	ROSS	JANET	CEDARTOWN	GA	Nurse Practitioner	S	ZOLPIDEM TARTRATE	ZOLPIDEM TARTRATE	14	60	60	1800	381.22		*	31		31	930	198.31
1497831192	MCTIER	CLYDE	AUGUSTA	GA	Nurse Practitioner	S	ZOLPIDEM TARTRATE	ZOLPIDEM TARTRATE		13	15	396	71.64		#		#
1497976781	COPELAND	SHERRYL	HAZLEHURST	GA	Nurse Practitioner	S	ZOLPIDEM TARTRATE	ZOLPIDEM TARTRATE	21	97	121	3630	791.37		#	54		68	2040	420.62
1508045840	WHITTEN	SHANNON	SANDERSVILLE	GA	Nurse Practitioner	S	ZOLPIDEM TARTRATE	ZOLPIDEM TARTRATE		35	39	1095	310.31		*		*
1508229840	THOMAS	MELISSA	LUDOWICI	GA	Nurse Practitioner	S	ZOLPIDEM TARTRATE	ZOLPIDEM TARTRATE		14	16	480	169.38		*		*
1508274630	BELL	ADONNESS	NEWNAN	GA	Nurse Practitioner	S	ZOLPIDEM TARTRATE	ZOLPIDEM TARTRATE		15	15	450	92.68		*		*
1508312539	SPERDUTO	ERICA	CONYERS	GA	Nurse Practitioner	S	ZOLPIDEM TARTRATE	ZOLPIDEM TARTRATE		11	15	450	125.63		*		*
1508313172	HOOD	LATANJA	ATLANTA	GA	Nurse Practitioner	S	ZOLPIDEM TARTRATE	ZOLPIDEM TARTRATE	15	55	61	1830	445.85		*	29		29	870	235.1
1508802737	CHUMLEY	ANGELA	RINCON	GA	Nurse Practitioner	S	ZOLPIDEM TARTRATE	ZOLPIDEM TARTRATE	12	40	70	2077	616.98		#		#
1508836602	KARR	NANCE	WOODSTOCK	GA	Nurse Practitioner	S	ZOLPIDEM TARTRATE	ZOLPIDEM TARTRATE	12	41	79	2370	530.86		*	20		46	1380	344.22
1508838830	COBB	AMY	LAGRANGE	GA	Nurse Practitioner	S	ZOLPIDEM TARTRATE	ZOLPIDEM TARTRATE	25	130	130	3900	1089.74		*	50		50	1500	434.6
1508870460	MEEKS	SAMANTHA	BRUNSWICK	GA	Nurse Practitioner	S	ZOLPIDEM TARTRATE	ZOLPIDEM TARTRATE	11	68	68	2040	333.51		*	33		33	990	118.03
1508928201	SAKOR	UVIENOME	DOUGLASVILLE	GA	Nurse Practitioner	S	ZOLPIDEM TARTRATE	ZOLPIDEM TARTRATE		27	27	810	221.94	0		0		0	0	0
1508988098	TAYLOR	LESLIE	WAYCROSS	GA	Nurse Practitioner	S	ZOLPIDEM TARTRATE	ZOLPIDEM TARTRATE	11	39	43	1290	327.71		#		#
1518372937	HARMON	AMANDA	MACON	GA	Nurse Practitioner	S	ZOLPIDEM TARTRATE	ZOLPIDEM TARTRATE		50	62	1860	656.46		#		#
1518376482	GADDIS	STEPHANIE	AUGUSTA	GA	Nurse Practitioner	S	ZOLPIDEM TARTRATE	ZOLPIDEM TARTRATE		14	14	420	105.32		*		*
1518989078	DAVIS	JAQUELINE	SAVANNAH	GA	Nurse Practitioner	S	ZOLPIDEM TARTRATE	ZOLPIDEM TARTRATE	14	23	45	1350	259.81		#		#
1528258134	THAMES	LINDA	STOCKBRIDGE	GA	Nurse Practitioner	S	ZOLPIDEM TARTRATE	ZOLPIDEM TARTRATE		11	11	315	64.7		*		*
1528367406	ROBINSON	MARIANNE	BLUE RIDGE	GA	Nurse Practitioner	S	ZOLPIDEM TARTRATE	ZOLPIDEM TARTRATE	17	101	147	4324	1202.07		#	84		118	3540	1075.66
1528481637	RICHARDSON	LINDSAY	MARIETTA	GA	Nurse Practitioner	S	ZOLPIDEM TARTRATE	ZOLPIDEM TARTRATE		15	21	630	94.89		#		#
1538316443	BYRD	LORRAINE	RINCON	GA	Nurse Practitioner	S	ZOLPIDEM TARTRATE	ZOLPIDEM TARTRATE	15	28	30	851	202.07		#		#
1538391453	METHENY	DAVID	ELLAVILLE	GA	Nurse Practitioner	S	ZOLPIDEM TARTRATE	ZOLPIDEM TARTRATE		14	20	600	130.91		*		*
1548209901	CHAFIN	PHYLLIS	DUBLIN	GA	Nurse Practitioner	S	ZOLPIDEM TARTRATE	ZOLPIDEM TARTRATE	11	34	42	1240	326.02		*	23		31	910	235.65
1548231681	HOFFMAN-GOODSON	KIMBERLY	ROSWELL	GA	Nurse Practitioner	S	ZOLPIDEM TARTRATE	ZOLPIDEM TARTRATE		54	54	1620	464.91		*	23		23	690	156.28
1548691736	LATHAM	HEATHER	FORT STEWART	GA	Nurse Practitioner	S	ZOLPIDEM TARTRATE	ZOLPIDEM TARTRATE		32	38	1139	130.23		*		*
1548693377	HARRISON-SMITH	KEMBERLY	SPARTA	GA	Nurse Practitioner	S	ZOLPIDEM TARTRATE	ZOLPIDEM TARTRATE		13	13	390	96.45		*	13		13	390	96.45
1548714512	LOONEY	GINA	HARTWELL	GA	Nurse Practitioner	S	ZOLPIDEM TARTRATE	ZOLPIDEM TARTRATE		19	23	690	332.13		#		#
1558740704	VINCENT	COLETTE	GROVETOWN	GA	Nurse Practitioner	S	ZOLPIDEM TARTRATE	ZOLPIDEM TARTRATE		11	11	330	139.03		*	11		11	330	139.03
1558876524	JACKSON	SAVANNAH	CARROLLTON	GA	Nurse Practitioner	S	ZOLPIDEM TARTRATE	ZOLPIDEM TARTRATE		14	14	420	96.63		*		*
1568513869	LATHAM	CASSANDRA	BRUNSWICK	GA	Nurse Practitioner	S	ZOLPIDEM TARTRATE	ZOLPIDEM TARTRATE		22	22	644	256.79		#		#
1568865509	VAN LEAR	MURRAY	STOCKBRIDGE	GA	Nurse Practitioner	S	ZOLPIDEM TARTRATE	ZOLPIDEM TARTRATE		11	19	570	80.21		*		*
1578003133	ATKINSON	ASHLEY	EVANS	GA	Nurse Practitioner	S	ZOLPIDEM TARTRATE	ZOLPIDEM TARTRATE	12	35	35	1050	232.72		#		#
1578080784	BENNETT	KIMBLEY	COLUMBUS	GA	Nurse Practitioner	S	ZOLPIDEM TARTRATE	ZOLPIDEM TARTRATE		11	23	690	78.74		*		*
1578985271	POPE	REBECCA	CARROLLTON	GA	Nurse Practitioner	S	ZOLPIDEM TARTRATE	ZOLPIDEM TARTRATE		11	11	330	86.78		*		*
1588104715	BUCKLES	TERESA	STATESBORO	GA	Nurse Practitioner	S	ZOLPIDEM TARTRATE	ZOLPIDEM TARTRATE		20	20	600	188.71		#		#
1588106009	KNIGHT	KEVIN	LAGRANGE	GA	Nurse Practitioner	S	ZOLPIDEM TARTRATE	ZOLPIDEM TARTRATE		15	15	450	177.45	0		0		0	0	0
1588642771	FORD	NICOLE	COLBERT	GA	Nurse Practitioner	S	ZOLPIDEM TARTRATE	ZOLPIDEM TARTRATE		22	22	660	163.9		#		#
1588653091	BOLAND	SUSAN	AUSTELL	GA	Nurse Practitioner	S	ZOLPIDEM TARTRATE	ZOLPIDEM TARTRATE	13	36	40	1200	271.97		#		#
1588950851	FREEMAN	RASHEEDA	COMMERCE	GA	Nurse Practitioner	S	ZOLPIDEM TARTRATE	ZOLPIDEM TARTRATE		21	21	630	161.58		*		*
1598108524	BUNDY	VIRGINIA	ALPHARETTA	GA	Nurse Practitioner	S	ZOLPIDEM TARTRATE	ZOLPIDEM TARTRATE		13	21	630	162.91		*		*
1598196198	FALKNER	MYRON	RIVERDALE	GA	Nurse Practitioner	S	ZOLPIDEM TARTRATE	ZOLPIDEM TARTRATE		15	23	690	113.19		*		*
1598197725	MASSEY	KIMBERLY	TIFTON	GA	Nurse Practitioner	S	ZOLPIDEM TARTRATE	ZOLPIDEM TARTRATE	12	76	76	2173	739.56		*	59		59	1663	569.04
1598206294	MARTIN	TAMIKA	WARNER ROBINS	GA	Nurse Practitioner	S	ZOLPIDEM TARTRATE	ZOLPIDEM TARTRATE	15	28	28	840	272.49		*	12		12	360	126.21
1598273377	DE LA CRUZ	KALEIGH	WARNER ROBINS	GA	Nurse Practitioner	S	ZOLPIDEM TARTRATE	ZOLPIDEM TARTRATE		13	21	601	147.6		*		*
1598715104	WEAVER	GAIL	WINDER	GA	Nurse Practitioner	S	ZOLPIDEM TARTRATE	ZOLPIDEM TARTRATE		18	18	525	154.47		#		#
1598755241	YUNG	MELISSA	MARIETTA	GA	Nurse Practitioner	S	ZOLPIDEM TARTRATE	ZOLPIDEM TARTRATE	15	31	33	945	158.74	15		31		33	945	158.74
1609156165	GOENAGA	MARIA	STOCKBRIDGE	GA	Nurse Practitioner	S	ZOLPIDEM TARTRATE	ZOLPIDEM TARTRATE		11	11	330	78.05		*	11		11	330	78.05
1609215789	KILGORE	PRISCILLA	MACON	GA	Nurse Practitioner	S	ZOLPIDEM TARTRATE	ZOLPIDEM TARTRATE	12	26	28	670	214.65		#		#
1609853324	BURCH	MARY	ROME	GA	Nurse Practitioner	S	ZOLPIDEM TARTRATE	ZOLPIDEM TARTRATE		27	37	1110	212.16		*	12		18	540	169.64
1609889021	HOLLIS	ELIZABETH	BAINBRIDGE	GA	Nurse Practitioner	S	ZOLPIDEM TARTRATE	ZOLPIDEM TARTRATE		42	52	1550	319.03		*	24		34	1010	229.03
1609937499	SULLINS	LISIA	ST SIMONS ISLAND	GA	Nurse Practitioner	S	ZOLPIDEM TARTRATE	ZOLPIDEM TARTRATE	26	115	158	4740	793.33		#	95		122	3660	675.46
1619054459	CODY	REGINA	STATESBORO	GA	Nurse Practitioner	S	ZOLPIDEM TARTRATE	ZOLPIDEM TARTRATE		24	24	640	203.01		*		*
1619222494	LEWIS	SAMANTHA	SUWANEE	GA	Nurse Practitioner	S	ZOLPIDEM TARTRATE	ZOLPIDEM TARTRATE		12	24	705	163.01		*	12		24	705	163.01
1619228558	MERRIWEATHER	KENYATTA	LOGANVILLE	GA	Nurse Practitioner	S	ZOLPIDEM TARTRATE	ZOLPIDEM TARTRATE		16	20	600	56.9		*		*
1619275559	MCDADE	SHARON	NASHVILLE	GA	Nurse Practitioner	S	ZOLPIDEM TARTRATE	ZOLPIDEM TARTRATE	16	92	120	3575	789.38		*	37		55	1625	362.27
1619365632	PETRIE	KATHRYN	FITZGERALD	GA	Nurse Practitioner	S	ZOLPIDEM TARTRATE	ZOLPIDEM TARTRATE	23	68	80	2400	804.71		#	55		63	1890	655.44
1619380201	SWEAT	ROBIN	TOCCOA	GA	Nurse Practitioner	S	ZOLPIDEM TARTRATE	ZOLPIDEM TARTRATE		20	20	600	153.65		#		#
1619962206	HOOPER	TRACY	CHATSWORTH	GA	Nurse Practitioner	S	ZOLPIDEM TARTRATE	ZOLPIDEM TARTRATE		25	33	990	384.07		*	11		19	570	255.33
1629014907	WARD	KEVIN	LAGRANGE	GA	Nurse Practitioner	S	ZOLPIDEM TARTRATE	ZOLPIDEM TARTRATE		12	12	360	276.29		*	12		12	360	276.29
1629018312	CYPHERS	BEVERLY	KINGSLAND	GA	Nurse Practitioner	S	ZOLPIDEM TARTRATE	ZOLPIDEM TARTRATE		31	43	1290	344.71		#		#
1629048756	DAVENPORT	LOTTIE	JASPER	GA	Nurse Practitioner	S	ZOLPIDEM TARTRATE	ZOLPIDEM TARTRATE		16	24	720	210.98		#		#
1629183579	GIAMMARELLA	NANCY	CHATSWORTH	GA	Nurse Practitioner	S	ZOLPIDEM TARTRATE	ZOLPIDEM TARTRATE		44	44	1300	354.85		*	26		26	780	226.28
1629243480	CECIL	HANNAH	GRIFFIN	GA	Nurse Practitioner	S	ZOLPIDEM TARTRATE	ZOLPIDEM TARTRATE		44	46	1380	401.73		*	24		26	780	184.96
1629341862	DAVIS	KIMBERLY	BAXLEY	GA	Nurse Practitioner	S	ZOLPIDEM TARTRATE	ZOLPIDEM TARTRATE		24	24	720	305.05	0		0		0	0	0
1629470752	MACY	RONALD	WAYCROSS	GA	Nurse Practitioner	S	ZOLPIDEM TARTRATE	ZOLPIDEM TARTRATE		20	20	600	228.9		#		#
1639311178	O'BRIEN	MALLORY	DOUGLAS	GA	Nurse Practitioner	S	ZOLPIDEM TARTRATE	ZOLPIDEM TARTRATE		33	39	1170	269.22		#		#
1639535503	JOHNSON	ALICIA	ATLANTA	GA	Nurse Practitioner	S	ZOLPIDEM TARTRATE	ZOLPIDEM TARTRATE		18	18	540	100.98		*		*
1639535628	LAVENDER	HOLLY	PERRY	GA	Nurse Practitioner	S	ZOLPIDEM TARTRATE	ZOLPIDEM TARTRATE		26	26	780	226.4		*	26		26	780	226.4
1639605678	KLEIN	HEATHER	FOLKSTON	GA	Nurse Practitioner	S	ZOLPIDEM TARTRATE	ZOLPIDEM TARTRATE		35	35	1050	405.65		*	11		11	330	122.05
1639627029	WILLIAMS	THOMAS	VALDOSTA	GA	Nurse Practitioner	S	ZOLPIDEM TARTRATE	ZOLPIDEM TARTRATE		17	25	750	384.5		*		*
1649244997	COSTANZO	ERIN	DALLAS	GA	Nurse Practitioner	S	ZOLPIDEM TARTRATE	ZOLPIDEM TARTRATE		12	12	340	78.05		#		#
1649439530	REEVES	MERRILEA	MCDONOUGH	GA	Nurse Practitioner	S	ZOLPIDEM TARTRATE	ZOLPIDEM TARTRATE		19	19	570	34.68		*	19		19	570	34.68
1649468844	BLAND	LOREN	GRIFFIN	GA	Nurse Practitioner	S	ZOLPIDEM TARTRATE	ZOLPIDEM TARTRATE		21	21	630	130.4		#		#
1649504457	NOBLETT	HEATHER	LAWRENCEVILLE	GA	Nurse Practitioner	S	ZOLPIDEM TARTRATE	ZOLPIDEM TARTRATE	17	81	88	2640	624.37		#	54		57	1710	328.16
1649542143	NELSON	STEPHANIE	VALDOSTA	GA	Nurse Practitioner	S	ZOLPIDEM TARTRATE	ZOLPIDEM TARTRATE	22	78	82	2460	725.76		*	38		38	1140	428.76
1649542663	WILLIAMS	LAKESHA	TIFTON	GA	Nurse Practitioner	S	ZOLPIDEM TARTRATE	ZOLPIDEM TARTRATE		12	12	360	133.45		*		*
1649555178	WILLIAMSON	SUZANNAH	CLAXTON	GA	Nurse Practitioner	S	ZOLPIDEM TARTRATE	ZOLPIDEM TARTRATE		16	34	1000	414		#		#
1659531853	CASPER	TAMRA	FAYETTEVILLE	GA	Nurse Practitioner	S	ZOLPIDEM TARTRATE	ZOLPIDEM TARTRATE	14	52	90	2700	563.31		#		#
1659712933	BLACK	ERIN	CLERMONT	GA	Nurse Practitioner	S	ZOLPIDEM TARTRATE	ZOLPIDEM TARTRATE		21	21	630	135.12		*		*
1659741510	THORNTON	ANGELA	BUFORD	GA	Nurse Practitioner	S	ZOLPIDEM TARTRATE	ZOLPIDEM TARTRATE	27	100	104	3059	935.96		*	31		31	924	306.96
1659748077	DALY	MICHAEL	SPRINGFIELD	GA	Nurse Practitioner	S	ZOLPIDEM TARTRATE	ZOLPIDEM TARTRATE		32	32	960	336.4		*		*
1659749992	BURRIS	STEPHANIE	OGLETHORPE	GA	Nurse Practitioner	S	ZOLPIDEM TARTRATE	ZOLPIDEM TARTRATE		13	17	495	194.18		*		*
1659819563	CHUA	MARK	AUGUSTA	GA	Nurse Practitioner	S	ZOLPIDEM TARTRATE	ZOLPIDEM TARTRATE	27	60	60	1770	474.82	15		33		33	960	211.17
1659873644	JOHNSON	AMBER	WATKINSVILLE	GA	Nurse Practitioner	S	ZOLPIDEM TARTRATE	ZOLPIDEM TARTRATE	17	22	22	618	168.6		*		*
1669756672	SISK	CARRIE	CLEVELAND	GA	Nurse Practitioner	S	ZOLPIDEM TARTRATE	ZOLPIDEM TARTRATE	13	30	40	1200	298.78		#		#
1669811410	LASHLEY	LAURA	DULUTH	GA	Nurse Practitioner	S	ZOLPIDEM TARTRATE	ZOLPIDEM TARTRATE	25	68	100	3000	731.29		#		#
1669880456	WALTERS	BRIDGET	FITZGERALD	GA	Nurse Practitioner	S	ZOLPIDEM TARTRATE	ZOLPIDEM TARTRATE	22	74	80	2396	656.36		#	56		62	1860	554.38
1669903084	DAVIS	KATIE	DOUGLAS	GA	Nurse Practitioner	S	ZOLPIDEM TARTRATE	ZOLPIDEM TARTRATE		31	31	900	280.47		*		*
1669903670	LEE	JULIE	DULUTH	GA	Nurse Practitioner	S	ZOLPIDEM TARTRATE	ZOLPIDEM TARTRATE		16	40	1200	289.28		*		*
1669928388	BASKINS	MARY	DEMOREST	GA	Nurse Practitioner	S	ZOLPIDEM TARTRATE	ZOLPIDEM TARTRATE		15	15	430	59.45		*		*
1669982088	SLEEK	BRITTANY	BREMEN	GA	Nurse Practitioner	S	ZOLPIDEM TARTRATE	ZOLPIDEM TARTRATE		15	15	450	125.34		#		#
1669994927	BRUNO	ABBEY	CONYERS	GA	Nurse Practitioner	S	ZOLPIDEM TARTRATE	ZOLPIDEM TARTRATE	12	26	32	960	402.07	12		26		32	960	402.07
1679073464	FLETCHER	CAROLYN	WARNER ROBINS	GA	Nurse Practitioner	S	ZOLPIDEM TARTRATE	ZOLPIDEM TARTRATE	12	15	18.8	540	131.11		*		*
1679713747	ANDERSON	CAROLINE	BAXLEY	GA	Nurse Practitioner	S	ZOLPIDEM TARTRATE	ZOLPIDEM TARTRATE	26	116	156	4650	1196.9	15		57		81	2425	587.31
1679877526	LEONARD	NINA	SAINT MARYS	GA	Nurse Practitioner	S	ZOLPIDEM TARTRATE	ZOLPIDEM TARTRATE	13	34	34	953	259.92		*		*
1679932958	CLANTON	LISA	GRIFFIN	GA	Nurse Practitioner	S	ZOLPIDEM TARTRATE	ZOLPIDEM TARTRATE	20	50	82	2452	429.97		#	28		58	1732	265.92
1689110496	MERRITT	MACI	OCILLA	GA	Nurse Practitioner	S	ZOLPIDEM TARTRATE	ZOLPIDEM TARTRATE		18	18	366	106.4		*		*
1689901639	HAUPT	SANDRA	MONROE	GA	Nurse Practitioner	S	ZOLPIDEM TARTRATE	ZOLPIDEM TARTRATE	11	56	58	1692	466.81		*	29		31	930	242.56
1689909236	HARVELL	KATHERINE	WAYCROSS	GA	Nurse Practitioner	S	ZOLPIDEM TARTRATE	ZOLPIDEM TARTRATE	12	23	25	728	240.92		*		*
1689985061	GRAY NELSON	RACHEL	NEWNAN	GA	Nurse Practitioner	S	ZOLPIDEM TARTRATE	ZOLPIDEM TARTRATE		17	19	570	175.66		*		*
1699132605	EATON	STACY	BRASELTON	GA	Nurse Practitioner	S	ZOLPIDEM TARTRATE	ZOLPIDEM TARTRATE	19	91	117	3495	672.4		*	35		61	1830	273.31
1699204966	LONG	ASHLEY	FOLKSTON	GA	Nurse Practitioner	S	ZOLPIDEM TARTRATE	ZOLPIDEM TARTRATE	15	26	26	780	203.33		*		*
1699295105	DUNCAN	JAMES	CALHOUN	GA	Nurse Practitioner	S	ZOLPIDEM TARTRATE	ZOLPIDEM TARTRATE		13	17	510	103.24		*		*
1700269958	HERNDON	COURTNEY	KINGSLAND	GA	Nurse Practitioner	S	ZOLPIDEM TARTRATE	ZOLPIDEM TARTRATE		32	36	1080	284.72		#		#
1700854189	POWELL	SALLY	GREENSBORO	GA	Nurse Practitioner	S	ZOLPIDEM TARTRATE	ZOLPIDEM TARTRATE		14	20	600	196.27		#		#
1710269220	WILSON	TERESA	DOUGLAS	GA	Nurse Practitioner	S	ZOLPIDEM TARTRATE	ZOLPIDEM TARTRATE	18	60	60	1800	447.74		*	19		19	570	118.89
1710357926	WEST	LARESA	MACON	GA	Nurse Practitioner	S	ZOLPIDEM TARTRATE	ZOLPIDEM TARTRATE		12	18	540	74.44		*		*
1710428255	AULT	CLAIRE	TWIN CITY	GA	Nurse Practitioner	S	ZOLPIDEM TARTRATE	ZOLPIDEM TARTRATE		20	20	600	191.1		*		*
1720235567	WANNER	HEATHER	CUMMING	GA	Nurse Practitioner	S	ZOLPIDEM TARTRATE	ZOLPIDEM TARTRATE		17	17	510	226.3		*	17		17	510	226.3
1720268832	HUTCHESON	LADONNA	GLENWOOD	GA	Nurse Practitioner	S	ZOLPIDEM TARTRATE	ZOLPIDEM TARTRATE	11	26	28	755	156.58		#		#
1720442239	TURNER	LAUREN	WAYCROSS	GA	Nurse Practitioner	S	ZOLPIDEM TARTRATE	ZOLPIDEM TARTRATE	13	37	37	1080	314.56		*		*
1720451297	WILLIAMS	KIMBERLY	BAXLEY	GA	Nurse Practitioner	S	ZOLPIDEM TARTRATE	ZOLPIDEM TARTRATE		29	29.3	879	238.81		*	12		12.1	363	135.75
1720462724	HARTMAN	NAOMI	BARNESVILLE	GA	Nurse Practitioner	S	ZOLPIDEM TARTRATE	ZOLPIDEM TARTRATE		12	12	300	136.9		*	12		12	300	136.9
1730339219	REINHART	MARGARET	SAVANNAH	GA	Nurse Practitioner	S	ZOLPIDEM TARTRATE	ZOLPIDEM TARTRATE	13	50	63.2	1810	603.07		*	12		18	522	181.61
1730457565	BROOKS	TRESSIE	ATLANTA	GA	Nurse Practitioner	S	ZOLPIDEM TARTRATE	ZOLPIDEM TARTRATE		14	21	572	111.07		#		#
1730602681	GOODNESS	GUY	CHATSWORTH	GA	Nurse Practitioner	S	ZOLPIDEM TARTRATE	ZOLPIDEM TARTRATE		24	24	705	167.17	0		0		0	0	0
1730630666	HARTLINE	AMY	ACWORTH	GA	Nurse Practitioner	S	ZOLPIDEM TARTRATE	ZOLPIDEM TARTRATE	20	92	100	2984	778.61		#	52		60	1784	529.52
1740379247	GRAY-SMITH	PATRICIA	SNELLVILLE	GA	Nurse Practitioner	S	ZOLPIDEM TARTRATE	ZOLPIDEM TARTRATE		37	39	1160	385.57		*	25		27	800	320.83
1740555705	TAYLOR	CRYSTAL	WAYCROSS	GA	Nurse Practitioner	S	ZOLPIDEM TARTRATE	ZOLPIDEM TARTRATE	12	29	29	870	229.86		*	18		18	540	143.51
1740567809	HEAD	AMY	GRIFFIN	GA	Nurse Practitioner	S	ZOLPIDEM TARTRATE	ZOLPIDEM TARTRATE		14	14	420	91.39		#		#
1740568815	STEWART	DEBORAH	STATESBORO	GA	Nurse Practitioner	S	ZOLPIDEM TARTRATE	ZOLPIDEM TARTRATE		17	17.5	510	121.07	0		0		0	0	0
1750319463	CHILDREE	RENE	BROOKLET	GA	Nurse Practitioner	S	ZOLPIDEM TARTRATE	ZOLPIDEM TARTRATE	16	37	37	1110	278.79		#		#
1750656492	WALKER	ELIZABETH	DOUGLASVILLE	GA	Nurse Practitioner	S	ZOLPIDEM TARTRATE	ZOLPIDEM TARTRATE	14	78	78	2340	661.47		*	32		32	960	345.79
1750829040	SCOTT	AMY	TRENTON	GA	Nurse Practitioner	S	ZOLPIDEM TARTRATE	ZOLPIDEM TARTRATE		27	35	1050	189.86		*		*
1760468383	JERNANDER	BRANDI	HAWKINSVILLE	GA	Nurse Practitioner	S	ZOLPIDEM TARTRATE	ZOLPIDEM TARTRATE		26	32	960	333.3		*	11		17	510	165.48
1760569156	HUGHES	LESLIE	BLAIRSVILLE	GA	Nurse Practitioner	S	ZOLPIDEM TARTRATE	ZOLPIDEM TARTRATE		37	55	1650	340.51		#		#
1760588743	HAGINS	LINDA	AMERICUS	GA	Nurse Practitioner	S	ZOLPIDEM TARTRATE	ZOLPIDEM TARTRATE		16	18	517	166.91		*	16		18	517	166.91
1760771588	PEDEN	ALISON	CHATSWORTH	GA	Nurse Practitioner	S	ZOLPIDEM TARTRATE	ZOLPIDEM TARTRATE		14	14	420	98.37		*		*
1760806111	FULTS	SELVI	WARNER ROBINS	GA	Nurse Practitioner	S	ZOLPIDEM TARTRATE	ZOLPIDEM TARTRATE	20	73	75	2211	723.57		*	24		26	780	183.3
1760882690	RANDOLPH	DERRICK	DECATUR	GA	Nurse Practitioner	S	ZOLPIDEM TARTRATE	ZOLPIDEM TARTRATE		12	12	360	73.85		*		*
1760922355	VANOSDOL	LINDA	WARNER ROBINS	GA	Nurse Practitioner	S	ZOLPIDEM TARTRATE	ZOLPIDEM TARTRATE		18	18	540	161.66		#		#
1760922686	HONG	MICHELLE	ATLANTA	GA	Nurse Practitioner	S	ZOLPIDEM TARTRATE	ZOLPIDEM TARTRATE		20	22	640	183.38		*	20		22	640	183.38
1770003592	WILLIAMS	LUCAS	THOMASVILLE	GA	Nurse Practitioner	S	ZOLPIDEM TARTRATE	ZOLPIDEM TARTRATE		30	30	900	444.18		*	19		19	570	293.34
1770638397	LANE	TERESA	ELLIJAY	GA	Nurse Practitioner	S	ZOLPIDEM TARTRATE	ZOLPIDEM TARTRATE	12	31	37	1090	250.96		*		*
1770734402	LEACH	RHONDA	FAYETTEVILLE	GA	Nurse Practitioner	S	ZOLPIDEM TARTRATE	ZOLPIDEM TARTRATE		24	28	840	208.68		*	24		28	840	208.68
1770909236	ROMULUS	ROSE	ATLANTA	GA	Nurse Practitioner	S	ZOLPIDEM TARTRATE	ZOLPIDEM TARTRATE		19	19	570	153.03		*		*
1770915191	COWGILL	BRYCE	JOHNS CREEK	GA	Nurse Practitioner	S	ZOLPIDEM TARTRATE	ZOLPIDEM TARTRATE	16	23	23	343	127.2		#		#
1770973232	DRIVER	PATSY	CARROLLTON	GA	Nurse Practitioner	S	ZOLPIDEM TARTRATE	ZOLPIDEM TARTRATE		29	33	990	322.72		*	18		20	600	229.96
1770986697	MERRITT	KAYLA	JACKSON	GA	Nurse Practitioner	S	ZOLPIDEM TARTRATE	ZOLPIDEM TARTRATE	17	56	72	2160	579.13		*	31		43	1290	405.38
1780620344	MAGILL	MARLIS	LAGRANGE	GA	Nurse Practitioner	S	ZOLPIDEM TARTRATE	ZOLPIDEM TARTRATE	15	65	74	2212	460.64		#	47		56	1672	379.04
1780691303	SWIGER	NICOLE	ADAIRSVILLE	GA	Nurse Practitioner	S	ZOLPIDEM TARTRATE	ZOLPIDEM TARTRATE		45	45	1350	381.43		*	24		24	720	221.29
1780938647	ARD	CHERYL	STATESBORO	GA	Nurse Practitioner	S	ZOLPIDEM TARTRATE	ZOLPIDEM TARTRATE	17	59	85	2550	521.66		#	48		70	2100	447.83
1790026938	PATRICK	JESSICA	TIFTON	GA	Nurse Practitioner	S	ZOLPIDEM TARTRATE	ZOLPIDEM TARTRATE		16	16	480	108.33		*		*
1790145258	ANDERSON	LISA	GLENNVILLE	GA	Nurse Practitioner	S	ZOLPIDEM TARTRATE	ZOLPIDEM TARTRATE		12	12	360	131.76	0		0		0	0	0
1790928844	WATKISS	AMY	PEACHTREE CITY	GA	Nurse Practitioner	S	ZOLPIDEM TARTRATE	ZOLPIDEM TARTRATE		11	15	430	53.77		*	11		15	430	53.77
1790985885	MCDANIELS	DEBORAH	CUMMING	GA	Nurse Practitioner	S	ZOLPIDEM TARTRATE	ZOLPIDEM TARTRATE		32	60	1800	387.43		#		#
1801044375	HILL	PATRICIA	MACON	GA	Nurse Practitioner	S	ZOLPIDEM TARTRATE	ZOLPIDEM TARTRATE	12	68	86	2524	639.83		*	30		42	1260	348.83
1801085790	HARDISON	HEATHER	MARIETTA	GA	Nurse Practitioner	S	ZOLPIDEM TARTRATE	ZOLPIDEM TARTRATE	14	39	61	1821	460.39	14		39		61	1821	460.39
1801182100	CUTIA	JAMES	FOLKSTON	GA	Nurse Practitioner	S	ZOLPIDEM TARTRATE	ZOLPIDEM TARTRATE		26	26	780	318.61		*		*
1801209465	FLOYD	LINDA	VALDOSTA	GA	Nurse Practitioner	S	ZOLPIDEM TARTRATE	ZOLPIDEM TARTRATE		15	15	450	117.77	0		0		0	0	0
1801235817	DRAUCEK	MARY	LAWRENCEVILLE	GA	Nurse Practitioner	S	ZOLPIDEM TARTRATE	ZOLPIDEM TARTRATE		12	12	360	25		*	12		12	360	25
1801290242	MOORE	KRISTIE	GUYTON	GA	Nurse Practitioner	S	ZOLPIDEM TARTRATE	ZOLPIDEM TARTRATE		23	25	750	125.51		#		#
1801293220	BOHLEN	CHRISTINE	MADISON	GA	Nurse Practitioner	S	ZOLPIDEM TARTRATE	ZOLPIDEM TARTRATE		32	40	1200	264.01		#		#
1811018153	BASS	POLLYANNA	VALDOSTA	GA	Nurse Practitioner	S	ZOLPIDEM TARTRATE	ZOLPIDEM TARTRATE		30	32	960	237.72		#		#
1811323520	FORD	BRENDA	MACON	GA	Nurse Practitioner	S	ZOLPIDEM TARTRATE	ZOLPIDEM TARTRATE		23	23	690	140.19	0		0		0	0	0
1811351554	EVANS	KERI	WILLACOOCHEE	GA	Nurse Practitioner	S	ZOLPIDEM TARTRATE	ZOLPIDEM TARTRATE		32	32	960	318.53		*		*
1811366263	NORTON	CATHERINE	GAINESVILLE	GA	Nurse Practitioner	S	ZOLPIDEM TARTRATE	ZOLPIDEM TARTRATE	13	38	56	1680	469.18		#		#
1811441660	KEY	ERIN	AUGUSTA	GA	Nurse Practitioner	S	ZOLPIDEM TARTRATE	ZOLPIDEM TARTRATE		24	24	720	147.36		#		#
1811443468	LUNSFORD	JENNIFER	MILLEN	GA	Nurse Practitioner	S	ZOLPIDEM TARTRATE	ZOLPIDEM TARTRATE		44	44	1230	326.69		#		#
1811938111	STODDARD	SAMANTHA	STOCKBRIDGE	GA	Nurse Practitioner	S	ZOLPIDEM TARTRATE	ZOLPIDEM TARTRATE	11	35	37	1110	293		*	15		15	450	133.89
1821335993	CERCONE	ELIZABETH	DULUTH	GA	Nurse Practitioner	S	ZOLPIDEM TARTRATE	ZOLPIDEM TARTRATE	36	91	145	4320	1639.34		#		#
1821340597	CLAY-AUSTIN	CHERRICE	MACON	GA	Nurse Practitioner	S	ZOLPIDEM TARTRATE	ZOLPIDEM TARTRATE	38	85	121	3625	873.04		#	66		94	2815	725.5
1821457615	GREEN	TONI	SUWANEE	GA	Nurse Practitioner	S	ZOLPIDEM TARTRATE	ZOLPIDEM TARTRATE		14	14	420	67.02		#		#
1821459074	SORROW	HEATHER	PERRY	GA	Nurse Practitioner	S	ZOLPIDEM TARTRATE	ZOLPIDEM TARTRATE		23	23	690	180.97		#		#
1821461047	ALONZO	ALICE	EASTMAN	GA	Nurse Practitioner	S	ZOLPIDEM TARTRATE	ZOLPIDEM TARTRATE		21	21	594	179.28	0		0		0	0	0
1821489337	KENT-CLARK	KENDALL	SYLVANIA	GA	Nurse Practitioner	S	ZOLPIDEM TARTRATE	ZOLPIDEM TARTRATE		17	27	810	276.34		#		#
1831149319	PASCHAL	DEBRA	GRAY	GA	Nurse Practitioner	S	ZOLPIDEM TARTRATE	ZOLPIDEM TARTRATE	26	87	123	3670	588.11		#	66		86	2560	420.42
1831242544	PRESTON-LLOYD	CRYSTAL	STOCKBRIDGE	GA	Nurse Practitioner	S	ZOLPIDEM TARTRATE	ZOLPIDEM TARTRATE		18	20	600	132.87		#		#
1831244417	KALLIS	KELLY	FAYETTEVILLE	GA	Nurse Practitioner	S	ZOLPIDEM TARTRATE	ZOLPIDEM TARTRATE		16	20	600	135.08		*		*
1831268630	HEBERT	MARK	ATLANTA	GA	Nurse Practitioner	S	ZOLPIDEM TARTRATE	ZOLPIDEM TARTRATE		82	90	2520	590.1	0		0		0	0	0
1831315431	WEEKS	KEELA	ROSWELL	GA	Nurse Practitioner	S	ZOLPIDEM TARTRATE	ZOLPIDEM TARTRATE		41	50	1500	366.53		*	41		50	1500	366.53
1831318187	STAMPER	MICHAEL	THOMSON	GA	Nurse Practitioner	S	ZOLPIDEM TARTRATE	ZOLPIDEM TARTRATE	22	142	148	4348	938.6		*	54		60	1800	370.44
1831532704	CARSWELL	TIFFANY	MACON	GA	Nurse Practitioner	S	ZOLPIDEM TARTRATE	ZOLPIDEM TARTRATE		21	21	630	213.04	0		0		0	0	0
1841390226	MCCOY	NANCY	HOMER	GA	Nurse Practitioner	S	ZOLPIDEM TARTRATE	ZOLPIDEM TARTRATE		21	21	630	215.31		*		*
1841436318	MONTGOMERY	SAMANTHA	ELLAVILLE	GA	Nurse Practitioner	S	ZOLPIDEM TARTRATE	ZOLPIDEM TARTRATE		13	17	485	138.92		*		*
1841516630	JENKINS	CHARLES	FOREST PARK	GA	Nurse Practitioner	S	ZOLPIDEM TARTRATE	ZOLPIDEM TARTRATE		12	13	370	69.25		*		*
1841658317	WELCH	ALLISON	MADISON	GA	Nurse Practitioner	S	ZOLPIDEM TARTRATE	ZOLPIDEM TARTRATE	13	56	60	1800	372.95		*	32		36	1080	292.78
1841685831	DEROSA	CAROLINE	BLOOMINGDALE	GA	Nurse Practitioner	S	ZOLPIDEM TARTRATE	ZOLPIDEM TARTRATE	12	32	34	1012	176.76		*		*
1841694890	STEELE	SYREETA	COVINGTON	GA	Nurse Practitioner	S	ZOLPIDEM TARTRATE	ZOLPIDEM TARTRATE		18	18	520	125.07	0		0		0	0	0
1841747946	AIELLO	LISA	HIAWASSEE	GA	Nurse Practitioner	S	ZOLPIDEM TARTRATE	ZOLPIDEM TARTRATE	24	39	51	1469	234.11		#	24		30	859	150.85
1851781496	TUTTLE	SCOTTIE	MONROE	GA	Nurse Practitioner	S	ZOLPIDEM TARTRATE	ZOLPIDEM TARTRATE		15	23	690	198.25		*		*
1851782411	SAXON	JO ANN	WARNER ROBINS	GA	Nurse Practitioner	S	ZOLPIDEM TARTRATE	ZOLPIDEM TARTRATE		12	16	480	125.11		*		*
1851830533	AMOS	KAREN	FAYETTEVILLE	GA	Nurse Practitioner	S	ZOLPIDEM TARTRATE	ZOLPIDEM TARTRATE	13	35	35.1	1054	186		*		*
1861662470	CUNNINGHAM	THOMAS	LINCOLNTON	GA	Nurse Practitioner	S	ZOLPIDEM TARTRATE	ZOLPIDEM TARTRATE		26	30	900	238.06		#		#
1861741100	COAR	JAEKEA	WARNER ROBINS	GA	Nurse Practitioner	S	ZOLPIDEM TARTRATE	ZOLPIDEM TARTRATE	19	80	82	2460	783.46		#	44		46	1380	412.68
1871047399	HENDERSON	LORI	WAYCROSS	GA	Nurse Practitioner	S	ZOLPIDEM TARTRATE	ZOLPIDEM TARTRATE		28	32	960	264.61		*	16		20	600	181.71
1871520528	TAYLOR	BRIDGETT	DOUGLAS	GA	Nurse Practitioner	S	ZOLPIDEM TARTRATE	ZOLPIDEM TARTRATE	27	93	93	2760	824.65	13		48		48	1440	500.32
1871748491	KIRBY	ROBERT	TOCCOA	GA	Nurse Practitioner	S	ZOLPIDEM TARTRATE	ZOLPIDEM TARTRATE		31	31	930	175.28		*	11		11	330	72.12
1881008902	FAUDREE	RONALD	DARIEN	GA	Nurse Practitioner	S	ZOLPIDEM TARTRATE	ZOLPIDEM TARTRATE		22	22	645	156.04		*		*
1881010122	FLEMING	MARLA	ROSWELL	GA	Nurse Practitioner	S	ZOLPIDEM TARTRATE	ZOLPIDEM TARTRATE		32	32	960	248.62		*	19		19	570	113.83
1881019305	HANCOCK	CRYSTAL	TRENTON	GA	Nurse Practitioner	S	ZOLPIDEM TARTRATE	ZOLPIDEM TARTRATE		51	51	1530	349.8		*	38		38	1140	268.17
1881655728	WILLIAMS	MARILYN	BLUE RIDGE	GA	Nurse Practitioner	S	ZOLPIDEM TARTRATE	ZOLPIDEM TARTRATE	22	107	117.3	3411	898.71		#	81		91.3	2631	646.75
1881669430	CUNNINGHAM	SYLVIA	HIRAM	GA	Nurse Practitioner	S	ZOLPIDEM TARTRATE	ZOLPIDEM TARTRATE	18	67	95	2850	434.15		#	53		81	2430	393.88
1881847176	PRICE	PAULA	DEMOREST	GA	Nurse Practitioner	S	ZOLPIDEM TARTRATE	ZOLPIDEM TARTRATE		23	25	750	168.32		*		*
1881915023	KAUFFMAN	DONNA	GREENSBORO	GA	Nurse Practitioner	S	ZOLPIDEM TARTRATE	ZOLPIDEM TARTRATE	25	86	104	3100	815.14	14		50		68	2040	582.24
1891087177	HALL	CYNTHIA	CHATSWORTH	GA	Nurse Practitioner	S	ZOLPIDEM TARTRATE	ZOLPIDEM TARTRATE	13	49	65	1934	346.47		*	36		52	1544	274.7
1891164406	POWELL	AYESHIA	ATLANTA	GA	Nurse Practitioner	S	ZOLPIDEM TARTRATE	ZOLPIDEM TARTRATE		55	55	1650	531.74		*		*
1891184636	GARRETT	CAROLINE	JASPER	GA	Nurse Practitioner	S	ZOLPIDEM TARTRATE	ZOLPIDEM TARTRATE		16	34	1020	373.21		#		#
1891237814	RAILEY	DERRICK	CORDELE	GA	Nurse Practitioner	S	ZOLPIDEM TARTRATE	ZOLPIDEM TARTRATE		13	19	546	153.77	0		0		0	0	0
1891850731	HOOKS	JULIE	TIFTON	GA	Nurse Practitioner	S	ZOLPIDEM TARTRATE	ZOLPIDEM TARTRATE		15	21	630	104.59		#		#
1891903225	SCOTT	LINDA	TOCCOA	GA	Nurse Practitioner	S	ZOLPIDEM TARTRATE	ZOLPIDEM TARTRATE		47	49	1470	353.2		*	17		19	570	161.28
1902005358	BEASLEY	KITTY	CAMILLA	GA	Nurse Practitioner	S	ZOLPIDEM TARTRATE	ZOLPIDEM TARTRATE		22	22	624	163.11		*		*
1902036999	REED	JANICE	CANTON	GA	Nurse Practitioner	S	ZOLPIDEM TARTRATE	ZOLPIDEM TARTRATE	12	52	54	1620	460.25		#		#
1902250764	MORI	KATHRYN	SAVANNAH	GA	Nurse Practitioner	S	ZOLPIDEM TARTRATE	ZOLPIDEM TARTRATE		12	22	660	213.93		*		*
1902270846	ABRAHAM	SIBY	SUWANEE	GA	Nurse Practitioner	S	ZOLPIDEM TARTRATE	ZOLPIDEM TARTRATE	11	13	13	390	62.99		*		*
1902288939	CASEY	KELLIE	ATHENS	GA	Nurse Practitioner	S	ZOLPIDEM TARTRATE	ZOLPIDEM TARTRATE	23	91	96	2844	810.18		*	29		29	870	270.26
1902358393	AMELUNG	TRICIA	HINESVILLE	GA	Nurse Practitioner	S	ZOLPIDEM TARTRATE	ZOLPIDEM TARTRATE	23	28	32	920	220.14		#		#
1902804297	WITT	CONNIE	MENLO	GA	Nurse Practitioner	S	ZOLPIDEM TARTRATE	ZOLPIDEM TARTRATE	17	99	109	3195	1093.87		*	54		64	1860	679.85
1902842263	WORTHAM	CANDACE	LAGRANGE	GA	Nurse Practitioner	S	ZOLPIDEM TARTRATE	ZOLPIDEM TARTRATE		13	13	390	72.98		*		*
1902856354	SUMMERVILLE	GLENDA	HIRAM	GA	Nurse Practitioner	S	ZOLPIDEM TARTRATE	ZOLPIDEM TARTRATE	12	54	58	1740	546.37	12		54		58	1740	546.37
1902884919	SHUMAN	SHERRY	MONROE	GA	Nurse Practitioner	S	ZOLPIDEM TARTRATE	ZOLPIDEM TARTRATE		11	13	390	60.8		*		*
1912089590	ALLEN	VIVIAN	BRUNSWICK	GA	Nurse Practitioner	S	ZOLPIDEM TARTRATE	ZOLPIDEM TARTRATE		13	13	390	70.45		*		*
1912236209	CLARK	KATHLEEN	ATLANTA	GA	Nurse Practitioner	S	ZOLPIDEM TARTRATE	ZOLPIDEM TARTRATE	11	37	45	1350	313.96		*		*
1912357096	BALAS	DARLA	LAKE SPIVEY	GA	Nurse Practitioner	S	ZOLPIDEM TARTRATE	ZOLPIDEM TARTRATE		14	14	420	163.19		*		*
1912373846	SMITH	RACHEL	WARNER ROBINS	GA	Nurse Practitioner	S	ZOLPIDEM TARTRATE	ZOLPIDEM TARTRATE		14	16	480	71.16		*	14		16	480	71.16
1912905464	JOHNSON	MAE	DALTON	GA	Nurse Practitioner	S	ZOLPIDEM TARTRATE	ZOLPIDEM TARTRATE		47	55	1650	448.15		*	34		38	1140	349.3
1932145125	FLORY	TRACY	LAGRANGE	GA	Nurse Practitioner	S	ZOLPIDEM TARTRATE	ZOLPIDEM TARTRATE		40	40	1200	319.97		*	24		24	720	237.17
1932351061	GENTRY	JOHN	ATLANTA	GA	Nurse Practitioner	S	ZOLPIDEM TARTRATE	ZOLPIDEM TARTRATE	15	56	56	1651	343.12		*		*
1932386182	TRAPP	LESTER	MARIETTA	GA	Nurse Practitioner	S	ZOLPIDEM TARTRATE	ZOLPIDEM TARTRATE	14	63	67	2010	384.54		*	26		28	840	167.17
1932419736	COTE	WILMA	JESUP	GA	Nurse Practitioner	S	ZOLPIDEM TARTRATE	ZOLPIDEM TARTRATE	15	89	89.7	2690	862.93		*	24		24	720	296.16
1932464542	PARRISH	HEATH	FITZGERALD	GA	Nurse Practitioner	S	ZOLPIDEM TARTRATE	ZOLPIDEM TARTRATE		18	18	540	104.78		#		#
1932516309	BISHOP	CASSIE	THOMASTON	GA	Nurse Practitioner	S	ZOLPIDEM TARTRATE	ZOLPIDEM TARTRATE	16	43	43	1290	309.09		*	25		25	750	226.82
1932561131	NELSON	MARIA	LEESBURG	GA	Nurse Practitioner	S	ZOLPIDEM TARTRATE	ZOLPIDEM TARTRATE		11	12.3	370	119.67		*		*
1952701724	OUTLAW	MELANIE	DOUGLAS	GA	Nurse Practitioner	S	ZOLPIDEM TARTRATE	ZOLPIDEM TARTRATE		21	21	586	103.29		*		*
1952745374	WEAVER	RACHEL	GAINESVILLE	GA	Nurse Practitioner	S	ZOLPIDEM TARTRATE	ZOLPIDEM TARTRATE		24	28	823	259.27		*	24		28	823	259.27
1952751497	NORTHCUTT	CONSWALIS	WARNER ROBINS	GA	Nurse Practitioner	S	ZOLPIDEM TARTRATE	ZOLPIDEM TARTRATE		16	16	473	146.51		#		#
1962475152	BOYERS	JANE	MARIETTA	GA	Nurse Practitioner	S	ZOLPIDEM TARTRATE	ZOLPIDEM TARTRATE	14	25	43.3	1300	265.8	14		25		43.3	1300	265.8
1962492207	STRAUB	SHARNEE	WOODSTOCK	GA	Nurse Practitioner	S	ZOLPIDEM TARTRATE	ZOLPIDEM TARTRATE		19	21	630	97.28		*		*
1962503730	NIELSEN	JILL	BLAIRSVILLE	GA	Nurse Practitioner	S	ZOLPIDEM TARTRATE	ZOLPIDEM TARTRATE		32	66	1980	449.83		*	32		66	1980	449.83
1962755421	COLEMAN	GLENDELL	SAVANNAH	GA	Nurse Practitioner	S	ZOLPIDEM TARTRATE	ZOLPIDEM TARTRATE		24	24	720	293.85	0		0		0	0	0
1972667954	TURK	PAMELA	DOUGLAS	GA	Nurse Practitioner	S	ZOLPIDEM TARTRATE	ZOLPIDEM TARTRATE	26	80	112	3360	886.75	13		34		50	1500	420.38
1972791069	LEE	KNICOLE	BAXLEY	GA	Nurse Practitioner	S	ZOLPIDEM TARTRATE	ZOLPIDEM TARTRATE		11	11	330	87.67		*	11		11	330	87.67
1972816874	BOND	NICOLE	EAST ELLIJAY	GA	Nurse Practitioner	S	ZOLPIDEM TARTRATE	ZOLPIDEM TARTRATE		17	25	750	246.59		#		#
1972932036	HORNSBY	LAUREN	CARROLLTON	GA	Nurse Practitioner	S	ZOLPIDEM TARTRATE	ZOLPIDEM TARTRATE		44	48	1440	366.35		*		*
1982006078	SMITH	BRITTANY	SAVANNAH	GA	Nurse Practitioner	S	ZOLPIDEM TARTRATE	ZOLPIDEM TARTRATE		11	11	310	34.18		*		*
1982069258	BRINSON	BEVERLY	EVANS	GA	Nurse Practitioner	S	ZOLPIDEM TARTRATE	ZOLPIDEM TARTRATE	24	120	122	3660	1123.13		*	38		38	1140	342.94
1982097564	WILLIAMS	AMANDA	GRIFFIN	GA	Nurse Practitioner	S	ZOLPIDEM TARTRATE	ZOLPIDEM TARTRATE		15	15	450	157.38		*		*
1982111704	JACKSON	CARROLL	OMEGA	GA	Nurse Practitioner	S	ZOLPIDEM TARTRATE	ZOLPIDEM TARTRATE		15	15	425	94.1		*	15		15	425	94.1
1982803995	SWIFT	LISA	TUCKER	GA	Nurse Practitioner	S	ZOLPIDEM TARTRATE	ZOLPIDEM TARTRATE		19	23	690	141.35		*		*
1992053367	ARAUJO	ROXANA	DALTON	GA	Nurse Practitioner	S	ZOLPIDEM TARTRATE	ZOLPIDEM TARTRATE		34	40	1138	362.14		#		#
1992061154	CHO	KI-HYUN	COLUMBUS	GA	Nurse Practitioner	S	ZOLPIDEM TARTRATE	ZOLPIDEM TARTRATE	15	37	37	1110	141.27		#		#
1992170476	ALDERIN	ALISON	WAYCROSS	GA	Nurse Practitioner	S	ZOLPIDEM TARTRATE	ZOLPIDEM TARTRATE	28	65	75	2226	651.1		#	34		42	1260	343.86
1992888754	BULATAO	ELIZABETH	BRUNSWICK	GA	Nurse Practitioner	S	ZOLPIDEM TARTRATE	ZOLPIDEM TARTRATE		16	16	452	72.04		*		*
1992949739	JOHN	SARAH	ATLANTA	GA	Nurse Practitioner	S	ZOLPIDEM TARTRATE	ZOLPIDEM TARTRATE		14	18	540	79.47		*		*
1003802117	OLIVER	JOHN	AUGUSTA	GA	Obstetrics & Gynecology	S	ZOLPIDEM TARTRATE	ZOLPIDEM TARTRATE		58	58	1740	362.37		*	41		41	1230	327.22
1003817172	BARKER	LUCRETIA	EASTMAN	GA	Obstetrics & Gynecology	S	ZOLPIDEM TARTRATE	ZOLPIDEM TARTRATE	22	79	81	2401	654.45		*	25		25	750	153.27
1033105416	BAHR	EVAN	AUGUSTA	GA	Obstetrics & Gynecology	S	ZOLPIDEM TARTRATE	ZOLPIDEM TARTRATE		36	36	1080	267.89		*	36		36	1080	267.89
1033105838	CUMMINGS	LAURA	ATLANTA	GA	Obstetrics & Gynecology	S	ZOLPIDEM TARTRATE	ZOLPIDEM TARTRATE		43	57	1710	366.18		*	43		57	1710	366.18
1043220569	BARFIELD	WILLIAM	AUGUSTA	GA	Obstetrics & Gynecology	S	ZOLPIDEM TARTRATE	ZOLPIDEM TARTRATE		22	24	720	157.15		*	22		24	720	157.15
1043468275	UMERAH	NNAEMEKA	MACON	GA	Obstetrics & Gynecology	S	ZOLPIDEM TARTRATE	ZOLPIDEM TARTRATE		14	14	420	118.84		*		*
1083891311	LAVIGNE	WILLIAM	AUGUSTA	GA	Obstetrics & Gynecology	S	ZOLPIDEM TARTRATE	ZOLPIDEM TARTRATE		34	34	1020	572.66		#		#
1114936507	BARRATT	PETER	ATLANTA	GA	Obstetrics & Gynecology	S	ZOLPIDEM TARTRATE	ZOLPIDEM TARTRATE		19	19	570	653.19		#		#
1154384188	SHARON	THOMAS	ATLANTA	GA	Obstetrics & Gynecology	S	ZOLPIDEM TARTRATE	ZOLPIDEM TARTRATE		14	14	420	96.41		*	14		14	420	96.41
1174500128	GHAMANDE	SHARAD	AUGUSTA	GA	Obstetrics & Gynecology	S	ZOLPIDEM TARTRATE	ZOLPIDEM TARTRATE		11	11	330	82.56		*		*
1184663452	CARTER	JOHN	DECATUR	GA	Obstetrics & Gynecology	S	ZOLPIDEM TARTRATE	ZOLPIDEM TARTRATE		14	24	720	96.42		*	14		24	720	96.42
1194718080	PALMER	GEORGE	STATESBORO	GA	Obstetrics & Gynecology	S	ZOLPIDEM TARTRATE	ZOLPIDEM TARTRATE		11	11	330	55		*	11		11	330	55
1215976394	LANIER	JOHN	KENNESAW	GA	Obstetrics & Gynecology	S	ZOLPIDEM TARTRATE	ZOLPIDEM TARTRATE	15	28	28	553	167.45		*		*
1235125709	ROSENBERG	STEPHEN	ALPHARETTA	GA	Obstetrics & Gynecology	S	ZOLPIDEM TARTRATE	ZOLPIDEM TARTRATE		15	15	440	68.02		*	15		15	440	68.02
1235187659	HILLER	JAMES	STATESBORO	GA	Obstetrics & Gynecology	S	ZOLPIDEM TARTRATE	ZOLPIDEM TARTRATE		19	19	570	93.63		*	19		19	570	93.63
1255695268	DRINKWATER	ROBYN	AUGUSTA	GA	Obstetrics & Gynecology	S	ZOLPIDEM TARTRATE	ZOLPIDEM TARTRATE		16	16	480	187.82		*	16		16	480	187.82
1285644781	OSHIELDS	DEBORAH	AUGUSTA	GA	Obstetrics & Gynecology	S	ZOLPIDEM TARTRATE	ZOLPIDEM TARTRATE		27	27	810	172.88		*	27		27	810	172.88
1285725887	MCBRAYER	DANIEL	BREMEN	GA	Obstetrics & Gynecology	S	ZOLPIDEM TARTRATE	ZOLPIDEM TARTRATE		13	13	390	108.48		*		*
1295754828	RODDENBERRY	ROBERT	MACON	GA	Obstetrics & Gynecology	S	ZOLPIDEM TARTRATE	ZOLPIDEM TARTRATE		12	12	360	97.62		*	12		12	360	97.62
1306815121	DOHN	CARL	BRUNSWICK	GA	Obstetrics & Gynecology	S	ZOLPIDEM TARTRATE	ZOLPIDEM TARTRATE		11	22	660	107.22		*	11		22	660	107.22
1326060187	ROBINSON	DONALD	BAINBRIDGE	GA	Obstetrics & Gynecology	S	ZOLPIDEM TARTRATE	ZOLPIDEM TARTRATE		41	41	1151	303.24		*	27		27	781	169.1
1346219284	EAKER	JAMES	AUGUSTA	GA	Obstetrics & Gynecology	S	ZOLPIDEM TARTRATE	ZOLPIDEM TARTRATE		21	21	630	507.68		*	21		21	630	507.68
1346242823	DONNELLY	JOHN	MARIETTA	GA	Obstetrics & Gynecology	S	ZOLPIDEM TARTRATE	ZOLPIDEM TARTRATE		40	70	2100	371.25		#		#
1366484255	GOWEN	JAMES	BRUNSWICK	GA	Obstetrics & Gynecology	S	ZOLPIDEM TARTRATE	ZOLPIDEM TARTRATE		22	22	660	119.66		*	22		22	660	119.66
1386720555	NEZHAT	CEANA	ATLANTA	GA	Obstetrics & Gynecology	S	ZOLPIDEM TARTRATE	ZOLPIDEM TARTRATE		12	13	335	79.38		*	12		13	335	79.38
1386747459	FREEDMAN	MURRAY	AUGUSTA	GA	Obstetrics & Gynecology	S	ZOLPIDEM TARTRATE	ZOLPIDEM TARTRATE		31	31	930	283.79		*	31		31	930	283.79
1396738886	CUCINA	RONALD	ALBANY	GA	Obstetrics & Gynecology	S	ZOLPIDEM TARTRATE	ZOLPIDEM TARTRATE		13	13	390	125.9		*		*
1407833205	REISMAN	HOWARD	ROSWELL	GA	Obstetrics & Gynecology	S	ZOLPIDEM TARTRATE	ZOLPIDEM TARTRATE		18	19	570	100.73		*	18		19	570	100.73
1407849722	GORDON	STEPHANIE	CONYERS	GA	Obstetrics & Gynecology	S	ZOLPIDEM TARTRATE	ZOLPIDEM TARTRATE	12	51	55	1650	396.66		#		#
1417969205	BOLES	MARK	DUBLIN	GA	Obstetrics & Gynecology	S	ZOLPIDEM TARTRATE	ZOLPIDEM TARTRATE		11	11	330	72.71		*	11		11	330	72.71
1437113826	DURKEE	STEPHEN	MACON	GA	Obstetrics & Gynecology	S	ZOLPIDEM TARTRATE	ZOLPIDEM TARTRATE		37	43	1290	337.93		#		#
1467410738	ARONA	AUDREY	LAWRENCEVILLE	GA	Obstetrics & Gynecology	S	ZOLPIDEM TARTRATE	ZOLPIDEM TARTRATE		20	20	600	114.44		*	20		20	600	114.44
1497835094	POTTER	MEGAN	GRIFFIN	GA	Obstetrics & Gynecology	S	ZOLPIDEM TARTRATE	ZOLPIDEM TARTRATE		14	14	420	94.85		*	14		14	420	94.85
1508155268	RICE	NICKLAUS	CONYERS	GA	Obstetrics & Gynecology	S	ZOLPIDEM TARTRATE	ZOLPIDEM TARTRATE		16	16	457	154.93		*	16		16	457	154.93
1548253651	FERNANDEZ	LOUIS	ELBERTON	GA	Obstetrics & Gynecology	S	ZOLPIDEM TARTRATE	ZOLPIDEM TARTRATE		18	18	435	86.23		#		#
1558329854	KASPAREK	DORIGEN	DULUTH	GA	Obstetrics & Gynecology	S	ZOLPIDEM TARTRATE	ZOLPIDEM TARTRATE		14	14	420	126.59		#		#
1558354076	GEORGE	WILLIAM	ALBANY	GA	Obstetrics & Gynecology	S	ZOLPIDEM TARTRATE	ZOLPIDEM TARTRATE	14	40	46	1362	306.35		*	20		26	762	176.44
1558432179	NATRAJAN	PUTHUGRAMAM	AUGUSTA	GA	Obstetrics & Gynecology	S	ZOLPIDEM TARTRATE	ZOLPIDEM TARTRATE		44	44	1320	501.7		*	44		44	1320	501.7
1568419216	TIDWELL	LESLIE	MACON	GA	Obstetrics & Gynecology	S	ZOLPIDEM TARTRATE	ZOLPIDEM TARTRATE		19	27	810	133.47		#		#
1609860063	FISCHER	MICHELLE	LAWRENCEVILLE	GA	Obstetrics & Gynecology	S	ZOLPIDEM TARTRATE	ZOLPIDEM TARTRATE		14	19.7	590	146.34		*	14		19.7	590	146.34
1679511455	WILLIAMS	GEORGE	AUGUSTA	GA	Obstetrics & Gynecology	S	ZOLPIDEM TARTRATE	ZOLPIDEM TARTRATE		19	21	630	103.65		#		#
1699725242	BAKER	KAREN	SAVANNAH	GA	Obstetrics & Gynecology	S	ZOLPIDEM TARTRATE	ZOLPIDEM TARTRATE		12	12	360	74.91		*	12		12	360	74.91
1710066097	EDWARDS	ANDREW	SAVANNAH	GA	Obstetrics & Gynecology	S	ZOLPIDEM TARTRATE	ZOLPIDEM TARTRATE		37	37	1110	224.49		*	37		37	1110	224.49
1740236470	GAUDRY	PAMELA	SAVANNAH	GA	Obstetrics & Gynecology	S	ZOLPIDEM TARTRATE	ZOLPIDEM TARTRATE		29	29	870	272.1		*	14		14	420	162.35
1780658674	LITTLE	STEPHEN	GAINESVILLE	GA	Obstetrics & Gynecology	S	ZOLPIDEM TARTRATE	ZOLPIDEM TARTRATE		16	20	600	176.77		*	16		20	600	176.77
1790861441	MOSELEY	THOMAS	VALDOSTA	GA	Obstetrics & Gynecology	S	ZOLPIDEM TARTRATE	ZOLPIDEM TARTRATE	13	45	49	1450	382.99		#		#
1831166081	SAN INOCENCIO	MARISOL	MILLEDGEVILLE	GA	Obstetrics & Gynecology	S	ZOLPIDEM TARTRATE	ZOLPIDEM TARTRATE		14	14	420	184.61		*	14		14	420	184.61
1841288503	STREET	ELIZABETH	MARIETTA	GA	Obstetrics & Gynecology	S	ZOLPIDEM TARTRATE	ZOLPIDEM TARTRATE		34	36	975	224.13		*	23		25	750	145.48
1851447007	HUDAK	WAYNE	DUNWOODY	GA	Obstetrics & Gynecology	S	ZOLPIDEM TARTRATE	ZOLPIDEM TARTRATE		18	24	710	88.02		*	18		24	710	88.02
1861456873	CARTER	TIMOTHY	MACON	GA	Obstetrics & Gynecology	S	ZOLPIDEM TARTRATE	ZOLPIDEM TARTRATE		12	12	360	87.58		*	12		12	360	87.58
1902900624	MCDONOUGH	JEAN	AUGUSTA	GA	Obstetrics & Gynecology	S	ZOLPIDEM TARTRATE	ZOLPIDEM TARTRATE		12	12	280	18.28		*	12		12	280	18.28
1912991241	INMAN	JOHN	ALBANY	GA	Obstetrics & Gynecology	S	ZOLPIDEM TARTRATE	ZOLPIDEM TARTRATE		25	26	780	163.19		#		#
1962590075	KAVURI	SREEKANTH	DUBLIN	GA	Obstetrics & Gynecology	S	ZOLPIDEM TARTRATE	ZOLPIDEM TARTRATE		13	13	390	67.1		*	13		13	390	67.1
1972572923	JOHNSTON	MATTHEW	BRUNSWICK	GA	Obstetrics & Gynecology	S	ZOLPIDEM TARTRATE	ZOLPIDEM TARTRATE		16	16	440	127.14		*		*
1982871299	BROWN	BENJAMIN	THOMASTON	GA	Obstetrics & Gynecology	S	ZOLPIDEM TARTRATE	ZOLPIDEM TARTRATE		12	20	600	105.62		*	12		20	600	105.62
1992719454	COOK	GREGORY	AUGUSTA	GA	Obstetrics & Gynecology	S	ZOLPIDEM TARTRATE	ZOLPIDEM TARTRATE		22	23	690	102.13		#		#
1992791628	RODDENBERRY	JOHN	MACON	GA	Obstetrics & Gynecology	S	ZOLPIDEM TARTRATE	ZOLPIDEM TARTRATE		11	21	630	145.66		*	11		21	630	145.66
1609807445	TAKLE	LEIV	GRIFFIN	GA	Ophthalmology	S	ZOLPIDEM TARTRATE	ZOLPIDEM TARTRATE		12	12	360	168.84		*	12		12	360	168.84
1013950120	WALDROP	JOHN	COLUMBUS	GA	Orthopedic Surgery	S	ZOLPIDEM TARTRATE	ZOLPIDEM TARTRATE	140	272	274	8215	2373.26	93		164		166	4980	1542.39
1023307626	RAYAPPA	STEVEN	STOCKBRIDGE	GA	Orthopedic Surgery	S	ZOLPIDEM TARTRATE	ZOLPIDEM TARTRATE	25	27	27	570	187.51		#		#
1225086903	BANIT	DAXES	WARNER ROBINS	GA	Orthopedic Surgery	S	ZOLPIDEM TARTRATE	ZOLPIDEM TARTRATE		38	38	1125	272.84		*		*
1326157488	EASLEY	CONRAD	DALTON	GA	Orthopedic Surgery	S	ZOLPIDEM TARTRATE	ZOLPIDEM TARTRATE		15	15	450	80.34		*	15		15	450	80.34
1356336655	FOSTER	JOHN	ATLANTA	GA	Orthopedic Surgery	S	ZOLPIDEM TARTRATE	ZOLPIDEM TARTRATE		16	16	480	102.2		*		*
1366430233	BROOKS	JACKIE	BRUNSWICK	GA	Orthopedic Surgery	S	ZOLPIDEM TARTRATE	ZOLPIDEM TARTRATE		17	17	481	147.67		#		#
1396702965	PHILLIPS	DERRICK	WARNER ROBINS	GA	Orthopedic Surgery	S	ZOLPIDEM TARTRATE	ZOLPIDEM TARTRATE		20	20	600	188.44		*		*
1407843568	OSBORN	KEITH	CUMMING	GA	Orthopedic Surgery	S	ZOLPIDEM TARTRATE	ZOLPIDEM TARTRATE		19	25	734	221.13		*		*
1689653370	GRUNDY	MICHAEL	ATLANTA	GA	Orthopedic Surgery	S	ZOLPIDEM TARTRATE	ZOLPIDEM TARTRATE		18	18	540	224.71		*	18		18	540	224.71
1861482267	FLECK	RALPH	CARROLLTON	GA	Orthopedic Surgery	S	ZOLPIDEM TARTRATE	ZOLPIDEM TARTRATE		83	83	2490	572.31		*	12		12	360	75.4
1861504649	KERR	GEORGE	DALTON	GA	Orthopedic Surgery	S	ZOLPIDEM TARTRATE	ZOLPIDEM TARTRATE	14	76	80	2400	612.87		*	27		31	930	352.97
1952435828	FLICK	ARTHUR	CLAYTON	GA	Orthopedic Surgery	S	ZOLPIDEM TARTRATE	ZOLPIDEM TARTRATE		30	30	900	241.57		*	12		12	360	134.07
1386908143	HUTCHINSON	LACEY	ATLANTA	GA	Osteopathic Manipulative Medicine	S	ZOLPIDEM TARTRATE	ZOLPIDEM TARTRATE		20	30	900	194.94		*	20		30	900	194.94
1023015195	HOOD	DOZIER	RIVERDALE	GA	Otolaryngology	S	ZOLPIDEM TARTRATE	ZOLPIDEM TARTRATE		12	12	360	170.04		*	12		12	360	170.04
1316949597	ROBINSON	BURKE	ALPHARETTA	GA	Otolaryngology	S	ZOLPIDEM TARTRATE	ZOLPIDEM TARTRATE	14	17	17	160	57.29	14		17		17	160	57.29
1326080441	GOLDE	ANDREW	ATLANTA	GA	Otolaryngology	S	ZOLPIDEM TARTRATE	ZOLPIDEM TARTRATE		23	23	670	94.4		*	23		23	670	94.4
1366481848	GOLIGHTLY	EARL	GRIFFIN	GA	Otolaryngology	S	ZOLPIDEM TARTRATE	ZOLPIDEM TARTRATE		14	16	480	54.79		#		#
1417905399	NECHTMAN	CARL	BLAIRSVILLE	GA	Otolaryngology	S	ZOLPIDEM TARTRATE	ZOLPIDEM TARTRATE		17	17	482	113		*		*
1437147451	PITTS	DAVID	SUWANEE	GA	Otolaryngology	S	ZOLPIDEM TARTRATE	ZOLPIDEM TARTRATE		46	68	1970	552.73		*	20		30	873	290.44
1639220965	MARCH	LOIS	CORDELE	GA	Otolaryngology	S	ZOLPIDEM TARTRATE	ZOLPIDEM TARTRATE		23	27	752	114.25		*	11		13	390	76.65
1780688051	MELDER	PATRICK	MARIETTA	GA	Otolaryngology	S	ZOLPIDEM TARTRATE	ZOLPIDEM TARTRATE		15	15	450	160.27		*	15		15	450	160.27
1033196761	EARLS	JULIAN	MACON	GA	Pain Management	S	ZOLPIDEM TARTRATE	ZOLPIDEM TARTRATE	14	90	90	2700	835.86		*	49		49	1470	498.29
1114960382	SERRATO	DANIEL	COLUMBUS	GA	Pain Management	S	ZOLPIDEM TARTRATE	ZOLPIDEM TARTRATE	41	318	328	9536	2701.48	17		117		117	3420	974.46
1154312312	FONG	PETER	CUMMING	GA	Pain Management	S	ZOLPIDEM TARTRATE	ZOLPIDEM TARTRATE	33	165	165	3125	959.01		*	38		38	822	230.23
1235131525	WILLIAMS	DENNIS	EVANS	GA	Pain Management	S	ZOLPIDEM TARTRATE	ZOLPIDEM TARTRATE		26	30	870	214		*	13		17	480	139.45
1255369732	SMITH	STEPHANIE	LAWRENCEVILLE	GA	Pain Management	S	ZOLPIDEM TARTRATE	ZOLPIDEM TARTRATE	47	222	236	6541	1662.48	26		116		124	3484	918.43
1306005202	ELLISON	TAMBREA	STOCKBRIDGE	GA	Pain Management	S	ZOLPIDEM TARTRATE	ZOLPIDEM TARTRATE		11	11	269	68.56		*		*
1356427850	KABAKIBOU	KAMAL	ATLANTA	GA	Pain Management	S	ZOLPIDEM TARTRATE	ZOLPIDEM TARTRATE	91	699	713	21243	5716.71	30		211		213	6290	1867.91
1508000332	PRINE	JEREMY	MACON	GA	Pain Management	S	ZOLPIDEM TARTRATE	ZOLPIDEM TARTRATE		15	15	450	201.8	0		0		0	0	0
1548241615	STROTHER	REGINALD	ATHENS	GA	Pain Management	S	ZOLPIDEM TARTRATE	ZOLPIDEM TARTRATE	16	71	81	2132	856.4		*	28		38	1027	188.26
1588787162	BARNGROVER	KENNETH	COLUMBUS	GA	Pain Management	S	ZOLPIDEM TARTRATE	ZOLPIDEM TARTRATE	79	698	701.5	20646	5339.44	24		181		182.5	5434	1383.4
1619958790	HOLLADAY	DAWNETTA	ATHENS	GA	Pain Management	S	ZOLPIDEM TARTRATE	ZOLPIDEM TARTRATE	25	136	136	3534	1145.29	11		58		58	1481	423.48
1720031503	BERINHOUT	RANDALL	STOCKBRIDGE	GA	Pain Management	S	ZOLPIDEM TARTRATE	ZOLPIDEM TARTRATE		15	15	450	154.09		*		*
1730160144	STEWART	DAVID	SNELLVILLE	GA	Pain Management	S	ZOLPIDEM TARTRATE	ZOLPIDEM TARTRATE	13	67	77	2260	677.02		*	44		52	1510	477.29
1750671400	MARSHALL	ZWADE	DOUGLASVILLE	GA	Pain Management	S	ZOLPIDEM TARTRATE	ZOLPIDEM TARTRATE		12	12	321	63.65		*		*
1801845409	HORD	ALLEN	ATLANTA	GA	Pain Management	S	ZOLPIDEM TARTRATE	ZOLPIDEM TARTRATE	17	74	74	2058	618.15		*	36		36	1020	226.24
1811121924	HARE	JOSHUA	DALTON	GA	Pain Management	S	ZOLPIDEM TARTRATE	ZOLPIDEM TARTRATE	11	69	71	2107	709.48		*	34		36	1057	487.51
1861435364	ROSENFELD	DAVID	ATLANTA	GA	Pain Management	S	ZOLPIDEM TARTRATE	ZOLPIDEM TARTRATE	17	88	88	2570	827.77		*		*
1932180759	CAMPBELL	RICHARD	ATHENS	GA	Pain Management	S	ZOLPIDEM TARTRATE	ZOLPIDEM TARTRATE	17	89	89	2134	501.45		*	55		55	1273	305.89
1972560944	NAJJAR	MICHAEL	DALTON	GA	Pain Management	S	ZOLPIDEM TARTRATE	ZOLPIDEM TARTRATE		23	23	690	118.69		*		*
1215991450	MARTIN	SUSAN	TOCCOA	GA	Pathology	S	ZOLPIDEM TARTRATE	ZOLPIDEM TARTRATE	15	48	49	1470	355.64		*		*
1902864846	DUNCAN	ALEXANDER	ATLANTA	GA	Pathology	S	ZOLPIDEM TARTRATE	ZOLPIDEM TARTRATE		11	11	330	84.24		*	11		11	330	84.24
1235363581	REDDY	SWAROOP	STATESBORO	GA	Pediatric Medicine	S	ZOLPIDEM TARTRATE	ZOLPIDEM TARTRATE		13	17	510	162.67	0		0		0	0	0
1255441994	CARTER	KAREN	AUGUSTA	GA	Pediatric Medicine	S	ZOLPIDEM TARTRATE	ZOLPIDEM TARTRATE	11	104	108	3240	864.54	0		0		0	0	0
1457481731	CHESHIRE	MARSHA	TOCCOA	GA	Pediatric Medicine	S	ZOLPIDEM TARTRATE	ZOLPIDEM TARTRATE	15	56	73.5	2205	494.91		*	23		36	1080	235.41
1023300266	TRAN	DAVID	ATLANTA	GA	Physical Medicine and Rehabilitation	S	ZOLPIDEM TARTRATE	ZOLPIDEM TARTRATE		27	27	810	165.64		*		*
1053432401	KORNFIELD	MARC	MARIETTA	GA	Physical Medicine and Rehabilitation	S	ZOLPIDEM TARTRATE	ZOLPIDEM TARTRATE		19	19.3	513	130.16		*		*
1083775670	KEOMAHATHAI	SACKDINANH	CARTERSVILLE	GA	Physical Medicine and Rehabilitation	S	ZOLPIDEM TARTRATE	ZOLPIDEM TARTRATE		25	25	740	203.7		*		*
1104884246	DOWNEY	JOHN	AUGUSTA	GA	Physical Medicine and Rehabilitation	S	ZOLPIDEM TARTRATE	ZOLPIDEM TARTRATE	27	173	173	4317	1086.08	12		86		86	2000	610.46
1144252610	TAUBIN	RHONDA	ATLANTA	GA	Physical Medicine and Rehabilitation	S	ZOLPIDEM TARTRATE	ZOLPIDEM TARTRATE		43	51	1370	363.85		*	18		18	540	148.09
1164422572	LICHTENFELD	WILLIAM	JOHNS CREEK	GA	Physical Medicine and Rehabilitation	S	ZOLPIDEM TARTRATE	ZOLPIDEM TARTRATE	19	119	129	3870	1567.09		*	63		63	1890	1206.54
1205837374	HUGHES	TERRANCE	BOGART	GA	Physical Medicine and Rehabilitation	S	ZOLPIDEM TARTRATE	ZOLPIDEM TARTRATE	82	247	256	7217	1889.02	26		73		80	2259	594.31
1225355993	WHITE	PAUL	STOCKBRIDGE	GA	Physical Medicine and Rehabilitation	S	ZOLPIDEM TARTRATE	ZOLPIDEM TARTRATE	37	140	156	4650	1282.42	12		59		59	1755	495.52
1235237546	BENDER	JAY	ROSWELL	GA	Physical Medicine and Rehabilitation	S	ZOLPIDEM TARTRATE	ZOLPIDEM TARTRATE		36	40	1200	337.35		*		*
1265444228	MANSOUR	VICTORIA	MACON	GA	Physical Medicine and Rehabilitation	S	ZOLPIDEM TARTRATE	ZOLPIDEM TARTRATE		54	54	1384	280.8		*	17		17	366	82.16
1265518328	KIRBY	KEITH	SAVANNAH	GA	Physical Medicine and Rehabilitation	S	ZOLPIDEM TARTRATE	ZOLPIDEM TARTRATE	16	64	71.4	2022	527.04		*		*
1265538797	MEZZATESTA	RITA	ROME	GA	Physical Medicine and Rehabilitation	S	ZOLPIDEM TARTRATE	ZOLPIDEM TARTRATE		27	27	810	512.19		*		*
1295710093	GRASSO	ANTHONY	MARIETTA	GA	Physical Medicine and Rehabilitation	S	ZOLPIDEM TARTRATE	ZOLPIDEM TARTRATE		36	42	1245	276.19		*	24		26	780	195.51
1295845584	CHOI	JONG	TUCKER	GA	Physical Medicine and Rehabilitation	S	ZOLPIDEM TARTRATE	ZOLPIDEM TARTRATE		20	20	562	134.3		*		*
1336366871	ROSS	PRISCILLA	SAVANNAH	GA	Physical Medicine and Rehabilitation	S	ZOLPIDEM TARTRATE	ZOLPIDEM TARTRATE	17	88	88	2532	613.23		*	32		32	910	202.65
1366452013	MAURATH	KATHERINE	BRUNSWICK	GA	Physical Medicine and Rehabilitation	S	ZOLPIDEM TARTRATE	ZOLPIDEM TARTRATE		16	16	480	122.73		*	16		16	480	122.73
1366488504	NOVACK	STEVEN	SAVANNAH	GA	Physical Medicine and Rehabilitation	S	ZOLPIDEM TARTRATE	ZOLPIDEM TARTRATE	11	12	12	324	60.17		#		#
1386867356	BENINGA	ANGELA	ATLANTA	GA	Physical Medicine and Rehabilitation	S	ZOLPIDEM TARTRATE	ZOLPIDEM TARTRATE		25	25	730	211.1		*		*
1417017799	DONADIO	RICHARD	ROME	GA	Physical Medicine and Rehabilitation	S	ZOLPIDEM TARTRATE	ZOLPIDEM TARTRATE		18	18	540	165.95		#		#
1457320566	PANDYA	ANDREW	SAVANNAH	GA	Physical Medicine and Rehabilitation	S	ZOLPIDEM TARTRATE	ZOLPIDEM TARTRATE		48	48	1380	362.29		*	24		24	705	176.32
1457354185	DRAKE-BARRACK	ALISON	MARIETTA	GA	Physical Medicine and Rehabilitation	S	ZOLPIDEM TARTRATE	ZOLPIDEM TARTRATE		33	38	1140	224.57		#		#
1477751089	LONDON	DAYNA	CUMMING	GA	Physical Medicine and Rehabilitation	S	ZOLPIDEM TARTRATE	ZOLPIDEM TARTRATE		40	40	1155	262.26		*		*
1508008079	TATE	JORDAN	MARIETTA	GA	Physical Medicine and Rehabilitation	S	ZOLPIDEM TARTRATE	ZOLPIDEM TARTRATE		61	61	1830	514.3		*	33		33	990	314.38
1508858887	NIEDERWANGER	MARKUS	SAVANNAH	GA	Physical Medicine and Rehabilitation	S	ZOLPIDEM TARTRATE	ZOLPIDEM TARTRATE		17	17	510	101.94		*		*
1568449478	HOWARD	ERNEST	ATLANTA	GA	Physical Medicine and Rehabilitation	S	ZOLPIDEM TARTRATE	ZOLPIDEM TARTRATE	19	103	105	3120	517.23		*	13		13	390	96.97
1639271331	SCHAUFELE	MICHAEL	MARIETTA	GA	Physical Medicine and Rehabilitation	S	ZOLPIDEM TARTRATE	ZOLPIDEM TARTRATE	15	48	48	1425	316.43		*	16		16	480	90.57
1649409061	TROXLER	HAROLD	STOCKBRIDGE	GA	Physical Medicine and Rehabilitation	S	ZOLPIDEM TARTRATE	ZOLPIDEM TARTRATE		33	37	1110	253.43		*	22		26	780	177.61
1669652095	HARBEN	ALAN	ROSWELL	GA	Physical Medicine and Rehabilitation	S	ZOLPIDEM TARTRATE	ZOLPIDEM TARTRATE		17	19.2	565	162.51		*		*
1679770036	SEYMORE	DOMINIC	ROME	GA	Physical Medicine and Rehabilitation	S	ZOLPIDEM TARTRATE	ZOLPIDEM TARTRATE	19	78	78	2280	714.05		*	27		27	810	274.92
1740267640	SOLOMON	ERIC	MARIETTA	GA	Physical Medicine and Rehabilitation	S	ZOLPIDEM TARTRATE	ZOLPIDEM TARTRATE		19	19.7	590	119.12		*		*
1811015845	BAKER	DAVID	AUGUSTA	GA	Physical Medicine and Rehabilitation	S	ZOLPIDEM TARTRATE	ZOLPIDEM TARTRATE	16	66	66	1980	424.19		*	28		28	840	213.39
1811942535	HEGARTY	JOSEPH	SAVANNAH	GA	Physical Medicine and Rehabilitation	S	ZOLPIDEM TARTRATE	ZOLPIDEM TARTRATE	19	128	140	4200	1130.45		*	53		65	1950	535
1821023359	SHAW	ERIK	ATLANTA	GA	Physical Medicine and Rehabilitation	S	ZOLPIDEM TARTRATE	ZOLPIDEM TARTRATE		27	29	774	296.95		*		*
1821055203	BURKE	DAVID	ATLANTA	GA	Physical Medicine and Rehabilitation	S	ZOLPIDEM TARTRATE	ZOLPIDEM TARTRATE		23	23	690	135.88		*		*
1861553216	GIRGIS	SHEREEF	ROME	GA	Physical Medicine and Rehabilitation	S	ZOLPIDEM TARTRATE	ZOLPIDEM TARTRATE	17	124	124	3525	668.51		*	56		56	1575	345.16
1912168618	MATHEW	CELINE	SNELLVILLE	GA	Physical Medicine and Rehabilitation	S	ZOLPIDEM TARTRATE	ZOLPIDEM TARTRATE		25	25	750	130.76		#		#
1922140334	PIRANER	ROMAN	MARIETTA	GA	Physical Medicine and Rehabilitation	S	ZOLPIDEM TARTRATE	ZOLPIDEM TARTRATE		11	11	330	80		*		*
1952304933	LEE	YONG	AUSTELL	GA	Physical Medicine and Rehabilitation	S	ZOLPIDEM TARTRATE	ZOLPIDEM TARTRATE		15	15	450	137.88	0		0		0	0	0
1952508665	CHAI	GERALD	SAVANNAH	GA	Physical Medicine and Rehabilitation	S	ZOLPIDEM TARTRATE	ZOLPIDEM TARTRATE		48	52	1560	322.66		*	17		21	630	66.05
1962459198	PARTI	ASHNA	STOCKBRIDGE	GA	Physical Medicine and Rehabilitation	S	ZOLPIDEM TARTRATE	ZOLPIDEM TARTRATE	16	33	33	990	310.49		*	12		12	360	135.24
1003257593	WILLIAMS	YVETTE	ARLINGTON	GA	Physician Assistant	S	ZOLPIDEM TARTRATE	ZOLPIDEM TARTRATE		39	39	1170	382.8		*	25		25	750	263.54
1013311307	HARTLE	STEPHEN	CUMMING	GA	Physician Assistant	S	ZOLPIDEM TARTRATE	ZOLPIDEM TARTRATE		25	33	990	133.93		*	25		33	990	133.93
1013336205	WILLIS	KANDI	ATHENS	GA	Physician Assistant	S	ZOLPIDEM TARTRATE	ZOLPIDEM TARTRATE		16	16	480	99.2		*		*
1013903426	OLIVER	CARL	MONTEZUMA	GA	Physician Assistant	S	ZOLPIDEM TARTRATE	ZOLPIDEM TARTRATE	17	87	93	2780	848.68		#	63		67	2000	634.1
1013978410	RIGGS	APRIL	WAYNESBORO	GA	Physician Assistant	S	ZOLPIDEM TARTRATE	ZOLPIDEM TARTRATE	11	33	33	990	339.95		*	14		14	420	167.45
1023085974	BAGGE	JEREMY	COLBERT	GA	Physician Assistant	S	ZOLPIDEM TARTRATE	ZOLPIDEM TARTRATE	29	59	60	1686	407.1		*	12		13	368	86.69
1023481363	BROWN	JENNIFER	ELLENWOOD	GA	Physician Assistant	S	ZOLPIDEM TARTRATE	ZOLPIDEM TARTRATE		14	22	660	138.97		#		#
1033204631	KWON	YONG	DORAVILLE	GA	Physician Assistant	S	ZOLPIDEM TARTRATE	ZOLPIDEM TARTRATE	25	61	71.7	1879	606.61		#		#
1033405477	YOUNGBLOOD	RACHEL	MACON	GA	Physician Assistant	S	ZOLPIDEM TARTRATE	ZOLPIDEM TARTRATE		15	15	450	160.56	0		0		0	0	0
1033628581	JAMES	MELISSA	ROME	GA	Physician Assistant	S	ZOLPIDEM TARTRATE	ZOLPIDEM TARTRATE		17	17	510	116.59		#		#
1043312572	PETERS	MATTHEW	AUGUSTA	GA	Physician Assistant	S	ZOLPIDEM TARTRATE	ZOLPIDEM TARTRATE		21	21	570	80.96		*		*
1043423510	FRAGOSO	WENDY	NORCROSS	GA	Physician Assistant	S	ZOLPIDEM TARTRATE	ZOLPIDEM TARTRATE	19	43	43	1274	258.32		#	25		25	750	157.02
1053429548	MANZONE	CHRISTOPHER	ATLANTA	GA	Physician Assistant	S	ZOLPIDEM TARTRATE	ZOLPIDEM TARTRATE		17	17	498	146.88		*		*
1053672709	CHANDLER	MARYN	METTER	GA	Physician Assistant	S	ZOLPIDEM TARTRATE	ZOLPIDEM TARTRATE	21	107	119	3570	910.14		#	75		87	2610	669.74
1063448090	HENSON	JENNIFER	SPRINGFIELD	GA	Physician Assistant	S	ZOLPIDEM TARTRATE	ZOLPIDEM TARTRATE		15	23	690	157.47		#		#
1063571354	HEMINGWAY	ALLISON	ATLANTA	GA	Physician Assistant	S	ZOLPIDEM TARTRATE	ZOLPIDEM TARTRATE		34	34	1020	218.01		*	34		34	1020	218.01
1063864130	GIBBY	NORMAN	NEWNAN	GA	Physician Assistant	S	ZOLPIDEM TARTRATE	ZOLPIDEM TARTRATE	12	24	26	724	174.38		#		#
1083920342	GOLDEN TOCCI	JULIE	ATLANTA	GA	Physician Assistant	S	ZOLPIDEM TARTRATE	ZOLPIDEM TARTRATE		13	13	390	125.37		*	13		13	390	125.37
1093759011	THOMAS	MATTHEW	VALDOSTA	GA	Physician Assistant	S	ZOLPIDEM TARTRATE	ZOLPIDEM TARTRATE		11	15	450	111.81		*		*
1093782856	OSTA	ISMAEL	BRUNSWICK	GA	Physician Assistant	S	ZOLPIDEM TARTRATE	ZOLPIDEM TARTRATE		28	28	822	292.34		#		#
1093847840	FANCHER	BETTY JO	FORSYTH	GA	Physician Assistant	S	ZOLPIDEM TARTRATE	ZOLPIDEM TARTRATE		46	46	1380	424.72		*	13		13	390	145.87
1104064278	FLETCHER	ELIZABETH	BRUNSWICK	GA	Physician Assistant	S	ZOLPIDEM TARTRATE	ZOLPIDEM TARTRATE		11	11	330	24.32		*	11		11	330	24.32
1114007424	BRIDGES	JOHNNA	VALDOSTA	GA	Physician Assistant	S	ZOLPIDEM TARTRATE	ZOLPIDEM TARTRATE	14	35	56	1680	459.21		#		#
1114042082	HARRIS	MARGARET	STATSBORO	GA	Physician Assistant	S	ZOLPIDEM TARTRATE	ZOLPIDEM TARTRATE		18	22	660	200.52		#		#
1114335114	HENDERSON	BRITTNEY	LILBURN	GA	Physician Assistant	S	ZOLPIDEM TARTRATE	ZOLPIDEM TARTRATE		14	32	955	176.09		*	14		32	955	176.09
1124095542	LOKEY	JOHN	DARIEN	GA	Physician Assistant	S	ZOLPIDEM TARTRATE	ZOLPIDEM TARTRATE	17	63	85	2525	556.85		#		#
1134182942	SURDICK	SUANN	MARIETTA	GA	Physician Assistant	S	ZOLPIDEM TARTRATE	ZOLPIDEM TARTRATE		26	46	1380	231.09		*	12		20	600	114.79
1134556848	HARRIS	TAMARA	SNELLVILLE	GA	Physician Assistant	S	ZOLPIDEM TARTRATE	ZOLPIDEM TARTRATE		21	25	750	89.82		#		#
1144207473	PACHECO	ALLISON	AUGUSTA	GA	Physician Assistant	S	ZOLPIDEM TARTRATE	ZOLPIDEM TARTRATE		14	14	310	115.74	0		0		0	0	0
1144716606	GIVENS	HEATHER	MACON	GA	Physician Assistant	S	ZOLPIDEM TARTRATE	ZOLPIDEM TARTRATE		13	21	630	195.56		*		*
1154305647	HORNE	STEVEN	CUMMING	GA	Physician Assistant	S	ZOLPIDEM TARTRATE	ZOLPIDEM TARTRATE		11	13	390	83.73		*		*
1154493344	CATHEY	MELINDA	EATONTON	GA	Physician Assistant	S	ZOLPIDEM TARTRATE	ZOLPIDEM TARTRATE		12	18	536	152.32		*		*
1164480935	WOOD	DENNIS	BLAIRSVILLE	GA	Physician Assistant	S	ZOLPIDEM TARTRATE	ZOLPIDEM TARTRATE	12	41	61	1830	470.57		*	30		50	1500	415.54
1164610366	MILLS	VERONICA	STOCKBRIDGE	GA	Physician Assistant	S	ZOLPIDEM TARTRATE	ZOLPIDEM TARTRATE		12	14	420	110.65		*	12		14	420	110.65
1174718647	HYSON-GUEVARA	STEPHANIE	ROME	GA	Physician Assistant	S	ZOLPIDEM TARTRATE	ZOLPIDEM TARTRATE		19	21	630	195.33		#		#
1174864110	JOHNSON	ABBIE	ATLANTA	GA	Physician Assistant	S	ZOLPIDEM TARTRATE	ZOLPIDEM TARTRATE		16	16	380	83.46		*	16		16	380	83.46
1184909897	TOWNSEND	RAY	HIAWASSEE	GA	Physician Assistant	S	ZOLPIDEM TARTRATE	ZOLPIDEM TARTRATE	24	129	136	4057	1048.63	12		77		82	2460	630.22
1194272542	NIKNEZHAD	LINDSEY	BLUE RIDGE	GA	Physician Assistant	S	ZOLPIDEM TARTRATE	ZOLPIDEM TARTRATE		14	24	718	108.94		#		#
1194714881	TRAHAN	CHRISTINE	ROSWELL	GA	Physician Assistant	S	ZOLPIDEM TARTRATE	ZOLPIDEM TARTRATE		45	49	1470	319.84		*	45		49	1470	319.84
1194902791	ITZIE	DAWN	LAWRENCEVILLE	GA	Physician Assistant	S	ZOLPIDEM TARTRATE	ZOLPIDEM TARTRATE		14	20	600	180.59		#		#
1205227949	COX	MARY	ALPHARETTA	GA	Physician Assistant	S	ZOLPIDEM TARTRATE	ZOLPIDEM TARTRATE		14	22	660	102.08		*		*
1215054853	WALDRON	JAMES	AUSTELL	GA	Physician Assistant	S	ZOLPIDEM TARTRATE	ZOLPIDEM TARTRATE		25	28	782	200.42		#		#
1225031867	SANDERS	JENNIFER	CUTHBERT	GA	Physician Assistant	S	ZOLPIDEM TARTRATE	ZOLPIDEM TARTRATE		26	26.1	782	253.85		*	26		26.1	782	253.85
1225087992	LOSEKE	ASHLEY	BONAIRE	GA	Physician Assistant	S	ZOLPIDEM TARTRATE	ZOLPIDEM TARTRATE		15	15	450	146.75		*		*
1225156938	SPRINKLE	DAVID	ETON	GA	Physician Assistant	S	ZOLPIDEM TARTRATE	ZOLPIDEM TARTRATE	15	54	72	2115	542.15		*	31		47	1366	407.79
1225441967	SMITH	ERIKA	BREMEN	GA	Physician Assistant	S	ZOLPIDEM TARTRATE	ZOLPIDEM TARTRATE		20	24	720	156.7		#		#
1235252792	PERRI	MICHAEL	TIFTON	GA	Physician Assistant	S	ZOLPIDEM TARTRATE	ZOLPIDEM TARTRATE		20	20	600	144.44		#		#
1235432519	HALE	AMANDA	WARNER ROBINS	GA	Physician Assistant	S	ZOLPIDEM TARTRATE	ZOLPIDEM TARTRATE		11	11	330	127.05		*		*
1245213883	SIMPSON	MARIANN	CUMMING	GA	Physician Assistant	S	ZOLPIDEM TARTRATE	ZOLPIDEM TARTRATE		21	25	750	134.45		*	21		25	750	134.45
1245229715	YOUNG	ROBERT	ROSWELL	GA	Physician Assistant	S	ZOLPIDEM TARTRATE	ZOLPIDEM TARTRATE		29	55	1650	242.64		*	29		55	1650	242.64
1245237700	IMES	ALLAN	MCDONOUGH	GA	Physician Assistant	S	ZOLPIDEM TARTRATE	ZOLPIDEM TARTRATE		17	23.5	685	242.74		*		*
1245281989	LUSCHEN	TIMOTHY	WARNER ROBINS	GA	Physician Assistant	S	ZOLPIDEM TARTRATE	ZOLPIDEM TARTRATE		43	83	2490	525.98		#		#
1245399948	OYAIFO	CHERIE	NEWNAN	GA	Physician Assistant	S	ZOLPIDEM TARTRATE	ZOLPIDEM TARTRATE		36	46	1365	332.78		*	23		33	975	270.27
1265426639	ARNOLD	ROBERT	VIDALIA	GA	Physician Assistant	S	ZOLPIDEM TARTRATE	ZOLPIDEM TARTRATE		22	24	720	216.8		*	22		24	720	216.8
1265490098	PAGE	BRADLEY	WAYCROSS	GA	Physician Assistant	S	ZOLPIDEM TARTRATE	ZOLPIDEM TARTRATE	12	39	53	1590	496.56		*	24		30	900	241.29
1265655625	ROBERTS	HANNAH	WAYCROSS	GA	Physician Assistant	S	ZOLPIDEM TARTRATE	ZOLPIDEM TARTRATE		51	53	1500	398.51		*	17		17	510	187.91
1285622746	SMITH	KARAH	DALTON	GA	Physician Assistant	S	ZOLPIDEM TARTRATE	ZOLPIDEM TARTRATE	15	51	85	2550	468.31		#		#
1285728006	MIXON	VALORIE	CHATSWORTH	GA	Physician Assistant	S	ZOLPIDEM TARTRATE	ZOLPIDEM TARTRATE		19	19	534	200.31		*		*
1295732576	HARRELL	CHRISTINE	FORSYTH	GA	Physician Assistant	S	ZOLPIDEM TARTRATE	ZOLPIDEM TARTRATE		52	62	1860	416.04		*	20		28	840	145.43
1295805661	WENSLOW	KENNETH	TIFTON	GA	Physician Assistant	S	ZOLPIDEM TARTRATE	ZOLPIDEM TARTRATE	11	45	57	1706	430.25		*	13		13	390	98.36
1295819811	PARKER	SEAN	BARNESVILLE	GA	Physician Assistant	S	ZOLPIDEM TARTRATE	ZOLPIDEM TARTRATE	25	86	131	3930	1319.04		#	40		71	2130	672.2
1295823623	SCALES	FRANCHON	PEACHTREE CITY	GA	Physician Assistant	S	ZOLPIDEM TARTRATE	ZOLPIDEM TARTRATE	16	100	102	3012	906.55		*	20		20	600	207.61
1306057328	HUTCHESON	TROY	WAYNESBORO	GA	Physician Assistant	S	ZOLPIDEM TARTRATE	ZOLPIDEM TARTRATE		16	16	465	146.44		*		*
1316028467	BALDWIN	MAX	LAFAYETTE	GA	Physician Assistant	S	ZOLPIDEM TARTRATE	ZOLPIDEM TARTRATE	23	101	107	3200	816.52	12		62		62	1850	498.55
1316043227	MCCOOK	AMANDA	WAYCROSS	GA	Physician Assistant	S	ZOLPIDEM TARTRATE	ZOLPIDEM TARTRATE	18	53	53	1576	437.08		*	21		21	630	130.87
1316117468	LAYNE	MARIAN	AUGUSTA	GA	Physician Assistant	S	ZOLPIDEM TARTRATE	ZOLPIDEM TARTRATE		17	17	510	90.43		*		*
1326034505	ALLEN	STANLEY	THOMASVILLE	GA	Physician Assistant	S	ZOLPIDEM TARTRATE	ZOLPIDEM TARTRATE	14	64	70	2097	705.9		*	48		48	1437	498.42
1326111618	WILLIAMS	OZEL	ALBANY	GA	Physician Assistant	S	ZOLPIDEM TARTRATE	ZOLPIDEM TARTRATE	18	45	45	1340	372.24		*	19		19	560	165.01
1336224153	LYNCH	JEFFREY	VALDOSTA	GA	Physician Assistant	S	ZOLPIDEM TARTRATE	ZOLPIDEM TARTRATE		28	28	840	162.6		*	14		14	420	75.94
1336258268	FISHER	GREGORY	ROME	GA	Physician Assistant	S	ZOLPIDEM TARTRATE	ZOLPIDEM TARTRATE		15	19	570	181.25	0		0		0	0	0
1336419829	PRUSIK	HEATHER	DECATUR	GA	Physician Assistant	S	ZOLPIDEM TARTRATE	ZOLPIDEM TARTRATE		20	22	660	87.42		#		#
1356777205	MCMILLAN	MANDY	NASHVILLE	GA	Physician Assistant	S	ZOLPIDEM TARTRATE	ZOLPIDEM TARTRATE		11	12	360	94.36		*		*
1376651422	KENDRICK-BROWN	CARLA	AMERICUS	GA	Physician Assistant	S	ZOLPIDEM TARTRATE	ZOLPIDEM TARTRATE	14	100	108	3240	912.83		*	52		52	1560	490.34
1386737922	ALLEN	MICHAEL	SMYRNA	GA	Physician Assistant	S	ZOLPIDEM TARTRATE	ZOLPIDEM TARTRATE		55	69	2010	556.75		#		#
1396923520	RAYBURN	MICHAEL	ALPHARETTA	GA	Physician Assistant	S	ZOLPIDEM TARTRATE	ZOLPIDEM TARTRATE	11	47	57	1623	402.96	11		47		57	1623	402.96
1407119753	SMITH	JULIE	FLOWERY BRANCH	GA	Physician Assistant	S	ZOLPIDEM TARTRATE	ZOLPIDEM TARTRATE		19	21	630	197.44		#		#
1407140098	NGUYEN	TAN	EAST ELLIJAY	GA	Physician Assistant	S	ZOLPIDEM TARTRATE	ZOLPIDEM TARTRATE		20	22	660	244.34		*	20		22	660	244.34
1407188709	KAYE	KAREN	ATLANTA	GA	Physician Assistant	S	ZOLPIDEM TARTRATE	ZOLPIDEM TARTRATE	11	23	37	1110	293.19		#		#
1407824378	SLOTIN	DAVID	KENNESAW	GA	Physician Assistant	S	ZOLPIDEM TARTRATE	ZOLPIDEM TARTRATE		13	13	390	172.91		*	13		13	390	172.91
1417952433	DERCOLA	JOHN	MARIETTA	GA	Physician Assistant	S	ZOLPIDEM TARTRATE	ZOLPIDEM TARTRATE		11	11	330	16.02		*	11		11	330	16.02
1417977562	STANDARD	SHANA	SAVANNAH	GA	Physician Assistant	S	ZOLPIDEM TARTRATE	ZOLPIDEM TARTRATE		16	16	480	150.93		*		*
1427207422	WIEME	THOMAS	AUGUSTA	GA	Physician Assistant	S	ZOLPIDEM TARTRATE	ZOLPIDEM TARTRATE		26	41	1121	169.67		*	13		24	720	84.9
1447246780	DAVIS	DONICA	FAYETTEVILLE	GA	Physician Assistant	S	ZOLPIDEM TARTRATE	ZOLPIDEM TARTRATE		21	25	734	265.81		*		*
1447430210	ESPY	CATHY	STONE MOUNTAIN	GA	Physician Assistant	S	ZOLPIDEM TARTRATE	ZOLPIDEM TARTRATE	24	124	146	4309	1148.99		*	40		48	1440	485.37
1447464243	MAIKI	VIMLA	STOCKBRIDGE	GA	Physician Assistant	S	ZOLPIDEM TARTRATE	ZOLPIDEM TARTRATE		20	20	600	171.28		#		#
1457324543	JANFLONE	KIMBERLY	MARIETTA	GA	Physician Assistant	S	ZOLPIDEM TARTRATE	ZOLPIDEM TARTRATE		26	35	1050	189.56		*	26		35	1050	189.56
1457602435	MCAFEE	MARVIN	CORDELE	GA	Physician Assistant	S	ZOLPIDEM TARTRATE	ZOLPIDEM TARTRATE	14	32	50	1460	264.78		#		#
1457800070	SCHNIDER	CAYLA	MACON	GA	Physician Assistant	S	ZOLPIDEM TARTRATE	ZOLPIDEM TARTRATE		26	26	780	263.45		*		*
1467496588	WRENCHER	STEPHANIE	DECATUR	GA	Physician Assistant	S	ZOLPIDEM TARTRATE	ZOLPIDEM TARTRATE	18	55	129	3870	1320.77		#		#
1477582252	PAULSON	JOSEPH	DALTON	GA	Physician Assistant	S	ZOLPIDEM TARTRATE	ZOLPIDEM TARTRATE		23	35	1050	309.76		*	23		35	1050	309.76
1477902377	GIERKE	KRISTY	SAVANNAH	GA	Physician Assistant	S	ZOLPIDEM TARTRATE	ZOLPIDEM TARTRATE		22	32	960	188.97		#		#
1487627956	SHIVER	GREG	CAMILLA	GA	Physician Assistant	S	ZOLPIDEM TARTRATE	ZOLPIDEM TARTRATE		30	32	960	301.27		#		#
1487714309	STRICKLAND	NANCY	HOMERVILLE	GA	Physician Assistant	S	ZOLPIDEM TARTRATE	ZOLPIDEM TARTRATE	23	106	108	3240	1117.47	12		43		43	1290	469.15
1487868576	CAMPBELL	RANDALL	TIFTON	GA	Physician Assistant	S	ZOLPIDEM TARTRATE	ZOLPIDEM TARTRATE		30	30	900	357.23		*	18		18	540	209.68
1497082499	MATTHEWS	ABIGAIL	CARTERSVILLE	GA	Physician Assistant	S	ZOLPIDEM TARTRATE	ZOLPIDEM TARTRATE	11	37	71	2130	502.51		*	21		51	1530	432.78
1497107916	BONIN	JOSHUA	SAVANNAH	GA	Physician Assistant	S	ZOLPIDEM TARTRATE	ZOLPIDEM TARTRATE		11	13	390	85.37		*		*
1497865711	WYNN	BRUCE	SUMMERVILLE	GA	Physician Assistant	S	ZOLPIDEM TARTRATE	ZOLPIDEM TARTRATE		33	33	990	283.07		*	20		20	600	156.78
1497890073	MAGNER	MEREDITH	SNELLVILLE	GA	Physician Assistant	S	ZOLPIDEM TARTRATE	ZOLPIDEM TARTRATE		20	24	720	151.55		#		#
1508816570	LAND	GRANT	MONTICELLO	GA	Physician Assistant	S	ZOLPIDEM TARTRATE	ZOLPIDEM TARTRATE		17	23	690	92.86		#		#
1518235217	HOUSE	KRISTIN	EVANS	GA	Physician Assistant	S	ZOLPIDEM TARTRATE	ZOLPIDEM TARTRATE		12	23	690	190.84		*	12		23	690	190.84
1528311826	JOHNSON	JUSTIN	MCDONOUGH	GA	Physician Assistant	S	ZOLPIDEM TARTRATE	ZOLPIDEM TARTRATE		13	13	390	79.46		*	13		13	390	79.46
1528346152	SAWYER	JEWEL	ATLANTA	GA	Physician Assistant	S	ZOLPIDEM TARTRATE	ZOLPIDEM TARTRATE		57	57	1710	370.32	0		0		0	0	0
1528360724	DICARO	ALEJANDRA	JESUP	GA	Physician Assistant	S	ZOLPIDEM TARTRATE	ZOLPIDEM TARTRATE		15	15	450	134.51		*		*
1528399169	VELASCO	PATRICIA	GAINESVILLE	GA	Physician Assistant	S	ZOLPIDEM TARTRATE	ZOLPIDEM TARTRATE		24	25	750	139.29		#		#
1548204126	FREY	JEFFREY	HINESVILLE	GA	Physician Assistant	S	ZOLPIDEM TARTRATE	ZOLPIDEM TARTRATE	21	90	94.8	2623	917.03		*		*
1548305014	LEPAGE	LINDSAY	ALPHARETTA	GA	Physician Assistant	S	ZOLPIDEM TARTRATE	ZOLPIDEM TARTRATE		18	30	900	164.5		*	18		30	900	164.5
1558566711	MULLER	SAMUEL	WRIGHTSVILLE	GA	Physician Assistant	S	ZOLPIDEM TARTRATE	ZOLPIDEM TARTRATE		11	11	330	104.87		*		*
1568636306	NORDSTROM	ASHLEY	MONTICELLO	GA	Physician Assistant	S	ZOLPIDEM TARTRATE	ZOLPIDEM TARTRATE		31	33	990	260.14		*		*
1578626412	JOHNSON	CARLA	LEESBURG	GA	Physician Assistant	S	ZOLPIDEM TARTRATE	ZOLPIDEM TARTRATE		19	19	540	171.56		*		*
1578641627	HICKS-DERIDDER	HOLLY	NEWNAN	GA	Physician Assistant	S	ZOLPIDEM TARTRATE	ZOLPIDEM TARTRATE	11	47	56	1680	381		#		#
1578750568	JOHNSON	ASHLEIGH	WAYCROSS	GA	Physician Assistant	S	ZOLPIDEM TARTRATE	ZOLPIDEM TARTRATE		24	30	900	215.52		#		#
1578957221	HEAD	KATRINA	ATHENS	GA	Physician Assistant	S	ZOLPIDEM TARTRATE	ZOLPIDEM TARTRATE		14	14	420	86.54		*		*
1588991863	MCLAUGHLIN	COLEEN	ROYSTON	GA	Physician Assistant	S	ZOLPIDEM TARTRATE	ZOLPIDEM TARTRATE		26	35.5	1065	286.97		*	26		35.5	1065	286.97
1598009557	DYCKMAN	KIMBERLY	CUMMING	GA	Physician Assistant	S	ZOLPIDEM TARTRATE	ZOLPIDEM TARTRATE		14	14	400	63.9		*		*
1598016610	TUCKER	KATE	THOMASVILLE	GA	Physician Assistant	S	ZOLPIDEM TARTRATE	ZOLPIDEM TARTRATE		23	23	667	191.16		#		#
1598077398	OGILVY	LESLIE	FAYETTEVILLE	GA	Physician Assistant	S	ZOLPIDEM TARTRATE	ZOLPIDEM TARTRATE		11	11	285	83.76		*		*
1598219537	RUSSELL	HEATHER	ATHENS	GA	Physician Assistant	S	ZOLPIDEM TARTRATE	ZOLPIDEM TARTRATE	14	39	50	1485	259.66		#	28		39	1155	211.82
1609039965	MICHAELS	SAMUEL	SAVANNAH	GA	Physician Assistant	S	ZOLPIDEM TARTRATE	ZOLPIDEM TARTRATE		21	23	621	104.84		#		#
1609322197	SHEPPARD	JESSICA	SNELLVILLE	GA	Physician Assistant	S	ZOLPIDEM TARTRATE	ZOLPIDEM TARTRATE		15	21	630	165.37		#		#
1619153210	WILSON	JERRY	TUCKER	GA	Physician Assistant	S	ZOLPIDEM TARTRATE	ZOLPIDEM TARTRATE	15	65	67	2010	524.28		*	37		39	1170	323.09
1619983483	EASTERLIN	WRIGHT	WADLEY	GA	Physician Assistant	S	ZOLPIDEM TARTRATE	ZOLPIDEM TARTRATE		49	64.8	1945	371.33		*	20		35.8	1075	148.88
1619985041	FARMER	DAVID	LOCUST GROVE	GA	Physician Assistant	S	ZOLPIDEM TARTRATE	ZOLPIDEM TARTRATE		19	27	810	80.43		*		*
1629051263	AHMADI	SHALYN	ALPHARETTA	GA	Physician Assistant	S	ZOLPIDEM TARTRATE	ZOLPIDEM TARTRATE		12	14	420	86.45		*		*
1629448584	HARRIS	KARA	ALPHARETTA	GA	Physician Assistant	S	ZOLPIDEM TARTRATE	ZOLPIDEM TARTRATE	13	42	54.5	1635	325.51	13		42		54.5	1635	325.51
1629457981	WILLARD	DAVID	DULUTH	GA	Physician Assistant	S	ZOLPIDEM TARTRATE	ZOLPIDEM TARTRATE		26	36	1080	332.74		#		#
1659315448	SHELLITO	ROBIN	SARDIS	GA	Physician Assistant	S	ZOLPIDEM TARTRATE	ZOLPIDEM TARTRATE		30	32	960	436.2		*	16		16	480	253.37
1659315612	BOYD	MICHAEL	WATKINSVILLE	GA	Physician Assistant	S	ZOLPIDEM TARTRATE	ZOLPIDEM TARTRATE	38	144	166	4964	1145.44	11		33		47	1410	255.93
1659601383	LINDSAY	RENEE	PEACHTREE CITY	GA	Physician Assistant	S	ZOLPIDEM TARTRATE	ZOLPIDEM TARTRATE		23	33	960	222.52		*	23		33	960	222.52
1659601649	GLENN	KIMBERLEY	WOODSTOCK	GA	Physician Assistant	S	ZOLPIDEM TARTRATE	ZOLPIDEM TARTRATE		17	17	510	73.62		#		#
1659773018	SMOAK	JOSEPH	MACON	GA	Physician Assistant	S	ZOLPIDEM TARTRATE	ZOLPIDEM TARTRATE		15	21	600	260.12		*		*
1659776391	HARRELSON	AMY	SAVANNAH	GA	Physician Assistant	S	ZOLPIDEM TARTRATE	ZOLPIDEM TARTRATE		21	27	810	281.62		#		#
1679541098	TYWON	SHAWN	VALDOSTA	GA	Physician Assistant	S	ZOLPIDEM TARTRATE	ZOLPIDEM TARTRATE		21	21	630	92.07		*		*
1679707301	NEWMAN	ERIC	AUGUSTA	GA	Physician Assistant	S	ZOLPIDEM TARTRATE	ZOLPIDEM TARTRATE		20	22	660	225.5		#		#
1679771604	WEBSTER HITT	DEVONY	LOOKOUT MOUNTAIN	GA	Physician Assistant	S	ZOLPIDEM TARTRATE	ZOLPIDEM TARTRATE		43	43	1290	299.98		*	28		28	840	153.01
1679883748	KODOR	DMITRI	NORCROSS	GA	Physician Assistant	S	ZOLPIDEM TARTRATE	ZOLPIDEM TARTRATE	12	17	19	570	176.2		#		#
1689689523	GRABOWSKI	WILLIAM	SAVANNAH	GA	Physician Assistant	S	ZOLPIDEM TARTRATE	ZOLPIDEM TARTRATE	13	41	42.8	1183	312.6		*		*
1699171223	BANKS	JULIE	WOODSTOCK	GA	Physician Assistant	S	ZOLPIDEM TARTRATE	ZOLPIDEM TARTRATE	11	26	38	1140	282.74		*	14		24	720	246.11
1699706911	DODSON	GREGORY	THOMASVILLE	GA	Physician Assistant	S	ZOLPIDEM TARTRATE	ZOLPIDEM TARTRATE	12	84	84	2520	852.56		*	14		14	420	88.59
1699785253	FAUCHER	CHARMAINE	MARIETTA	GA	Physician Assistant	S	ZOLPIDEM TARTRATE	ZOLPIDEM TARTRATE		34	34	1020	253.8		*	21		21	630	197.96
1700105194	KLEIN	CHARLES	WAYCROSS	GA	Physician Assistant	S	ZOLPIDEM TARTRATE	ZOLPIDEM TARTRATE	20	103	119	3570	1182.58		*	52		60	1800	562.45
1700180072	BLAIR	ROGER	RINGGOLD	GA	Physician Assistant	S	ZOLPIDEM TARTRATE	ZOLPIDEM TARTRATE		19	23	690	190.28		*		*
1700898285	SPEARMAN	ANNE-MARIE	MABLETON	GA	Physician Assistant	S	ZOLPIDEM TARTRATE	ZOLPIDEM TARTRATE		33	33	990	193.53		*	20		20	600	89.82
1720375538	SHAVER	REBECCA	HINESVILLE	GA	Physician Assistant	S	ZOLPIDEM TARTRATE	ZOLPIDEM TARTRATE		19	19	520	180.02		#		#
1730250077	COOK	SCOTT	MCDONOUGH	GA	Physician Assistant	S	ZOLPIDEM TARTRATE	ZOLPIDEM TARTRATE		35	49	1470	260.83		*	19		25	750	189.42
1730437732	WEAVER	MEREDITH	BRASELTON	GA	Physician Assistant	S	ZOLPIDEM TARTRATE	ZOLPIDEM TARTRATE		17	24.9	718	69.23		*	17		24.9	718	69.23
1730520420	NASH	SARAH	LOGANVILLE	GA	Physician Assistant	S	ZOLPIDEM TARTRATE	ZOLPIDEM TARTRATE		30	44	1320	273.97		*	30		44	1320	273.97
1730546326	WATTS	CHARLES	VALDOSTA	GA	Physician Assistant	S	ZOLPIDEM TARTRATE	ZOLPIDEM TARTRATE		19	31	910	165.42		#		#
1740724996	RICHARDSON	ELIZABETH	EVANS	GA	Physician Assistant	S	ZOLPIDEM TARTRATE	ZOLPIDEM TARTRATE	20	65	65	1858	536.61		#		#
1750324695	WESTBERRY	PERRY	ATLANTA	GA	Physician Assistant	S	ZOLPIDEM TARTRATE	ZOLPIDEM TARTRATE	18	51	53	1525	253.78		#		#
1750678843	SHIBLEY	MICHAEL	ACWORTH	GA	Physician Assistant	S	ZOLPIDEM TARTRATE	ZOLPIDEM TARTRATE		16	16	480	79.84		#		#
1760420202	DOAK	ANDREA	LOUISVILLE	GA	Physician Assistant	S	ZOLPIDEM TARTRATE	ZOLPIDEM TARTRATE		11	33	990	158.43		*		*
1770869893	CROSBY	JOSEPH	EVANS	GA	Physician Assistant	S	ZOLPIDEM TARTRATE	ZOLPIDEM TARTRATE	13	15	19	570	122.34	13		15		19	570	122.34
1770876302	RUDDELL	STINA	CAIRO	GA	Physician Assistant	S	ZOLPIDEM TARTRATE	ZOLPIDEM TARTRATE		18	19	570	164.28		*		*
1780745554	RUSSIN	KELLY	UNION CITY	GA	Physician Assistant	S	ZOLPIDEM TARTRATE	ZOLPIDEM TARTRATE	12	43	59	1770	341.18		*	31		47	1410	243.52
1780874297	BOWEN	DANIELLE	SAVANNAH	GA	Physician Assistant	S	ZOLPIDEM TARTRATE	ZOLPIDEM TARTRATE	11	38	40	1200	196.4		#		#
1790187805	JONES	TIFFANY	ROME	GA	Physician Assistant	S	ZOLPIDEM TARTRATE	ZOLPIDEM TARTRATE	19	48	84	2520	608.54		*	25		49	1470	303.21
1790864064	FUSSELL	MELISSA	COLUMBUS	GA	Physician Assistant	S	ZOLPIDEM TARTRATE	ZOLPIDEM TARTRATE	19	86	102	3060	726.03		*	35		47	1410	346.43
1811042815	LOTT	WYNNE	JESUP	GA	Physician Assistant	S	ZOLPIDEM TARTRATE	ZOLPIDEM TARTRATE		19	19	570	121	0		0		0	0	0
1831173939	COFER	AMY	GRIFFIN	GA	Physician Assistant	S	ZOLPIDEM TARTRATE	ZOLPIDEM TARTRATE		17	23	688	212.14		#		#
1831247501	KUTTER	JAIME	ALPHARETTA	GA	Physician Assistant	S	ZOLPIDEM TARTRATE	ZOLPIDEM TARTRATE	26	50	112	3345	800.46		#		#
1831312081	ALEXANDER-ADAMS	MARY	VILLA RICA	GA	Physician Assistant	S	ZOLPIDEM TARTRATE	ZOLPIDEM TARTRATE		16	24	720	67.13		*		*
1831326982	DELAY	KINDAL	GRIFFIN	GA	Physician Assistant	S	ZOLPIDEM TARTRATE	ZOLPIDEM TARTRATE	18	85	85	2550	659.64		*	28		28	840	199.34
1831373992	WHITMER	MARK	MCDONOUGH	GA	Physician Assistant	S	ZOLPIDEM TARTRATE	ZOLPIDEM TARTRATE		42	42	1260	204.68		#		#
1831456409	SHEFFIELD	ROXY	WAYCROSS	GA	Physician Assistant	S	ZOLPIDEM TARTRATE	ZOLPIDEM TARTRATE		18	18	540	168.63		#		#
1831503259	HARDIN	TRAVIS	ROME	GA	Physician Assistant	S	ZOLPIDEM TARTRATE	ZOLPIDEM TARTRATE	24	86	110	3289	741.93		#	67		91	2719	638.54
1841614120	STEWART	LAUREN	LOUISVILLE	GA	Physician Assistant	S	ZOLPIDEM TARTRATE	ZOLPIDEM TARTRATE		24	26	713	338.38		#		#
1841725819	WILLIAMS	KEYANNA	FAYETTEVILLE	GA	Physician Assistant	S	ZOLPIDEM TARTRATE	ZOLPIDEM TARTRATE		39	39	1155	491		*	12		12	360	122.36
1851521140	DICKERSON	RAYMOND	MCDONOUGH	GA	Physician Assistant	S	ZOLPIDEM TARTRATE	ZOLPIDEM TARTRATE		24	24	720	154.32		#		#
1851660815	ROSS	JENNIFER	BLAKELY	GA	Physician Assistant	S	ZOLPIDEM TARTRATE	ZOLPIDEM TARTRATE		17	25	742	273.42		*		*
1861483877	PARDOE	TIMOTHY	BUCHANAN	GA	Physician Assistant	S	ZOLPIDEM TARTRATE	ZOLPIDEM TARTRATE	13	58	80	2400	682.09		#		#
1861724221	CRANE	NICOLE	LAGRANGE	GA	Physician Assistant	S	ZOLPIDEM TARTRATE	ZOLPIDEM TARTRATE		54	56	1680	548.66		*	43		45	1350	463.01
1871566885	BRANCEWICZ	KAREN	FAYETTEVILLE	GA	Physician Assistant	S	ZOLPIDEM TARTRATE	ZOLPIDEM TARTRATE		28	29	870	336.84		#		#
1871577395	GALYA	STEPHEN	KENNESAW	GA	Physician Assistant	S	ZOLPIDEM TARTRATE	ZOLPIDEM TARTRATE		18	31	930	119.41		#		#
1871699272	MARCELLINO	JENNIFER	CLAYTON	GA	Physician Assistant	S	ZOLPIDEM TARTRATE	ZOLPIDEM TARTRATE		22	28	840	232.28		#		#
1881601102	FINDLEY	ROBERT	GAINESVILLE	GA	Physician Assistant	S	ZOLPIDEM TARTRATE	ZOLPIDEM TARTRATE	27	120	155.5	4650	1260.93	12		45		63	1890	411.31
1881677847	BALLINGER	PAUL	CHICKAMAUGA	GA	Physician Assistant	S	ZOLPIDEM TARTRATE	ZOLPIDEM TARTRATE	21	112	114	3420	679.52		*	50		50	1500	251.96
1881756716	FLOYD	BRANDY	BLAKELY	GA	Physician Assistant	S	ZOLPIDEM TARTRATE	ZOLPIDEM TARTRATE		26	28	810	275.83		#		#
1891243341	MOODY	JULIE	ROME	GA	Physician Assistant	S	ZOLPIDEM TARTRATE	ZOLPIDEM TARTRATE		12	14	390	114.13		*		*
1891782900	FOWLER	MANDI	CARROLLTON	GA	Physician Assistant	S	ZOLPIDEM TARTRATE	ZOLPIDEM TARTRATE		22	30	900	222.41		#		#
1891815924	ROWE	JOHN	WILLACOOCHEE	GA	Physician Assistant	S	ZOLPIDEM TARTRATE	ZOLPIDEM TARTRATE	17	142	142	4260	1045.33		*	70		70	2100	550.3
1891875878	MCCARTHY	RANDALL	WAYCROSS	GA	Physician Assistant	S	ZOLPIDEM TARTRATE	ZOLPIDEM TARTRATE	39	120	167	4998	1277.04		#	92		135	4038	983.67
1912123761	BRADY	KATHRYN	CANTON	GA	Physician Assistant	S	ZOLPIDEM TARTRATE	ZOLPIDEM TARTRATE		14	32	960	182.17		*	14		32	960	182.17
1912135427	BRYANT	KELLI	GRIFFIN	GA	Physician Assistant	S	ZOLPIDEM TARTRATE	ZOLPIDEM TARTRATE		37	57.7	1690	454.15		#		#
1912266230	DUCKETT	JENNIFER	DALTON	GA	Physician Assistant	S	ZOLPIDEM TARTRATE	ZOLPIDEM TARTRATE	12	40	48	1417	394.99		*	17		25	727	243.75
1912333071	ARMITAGE	STEVEN	ROME	GA	Physician Assistant	S	ZOLPIDEM TARTRATE	ZOLPIDEM TARTRATE		16	22	660	137.51		*		*
1912448960	DIPALMA	CLAIRE	COMMERCE	GA	Physician Assistant	S	ZOLPIDEM TARTRATE	ZOLPIDEM TARTRATE		18	42	1260	189.63		#		#
1912903618	STABLER	KAREN	GAINESVILLE	GA	Physician Assistant	S	ZOLPIDEM TARTRATE	ZOLPIDEM TARTRATE		16	40	1200	152.86		#		#
1912921487	MORGENSTEIN	KELLY	ATLANTA	GA	Physician Assistant	S	ZOLPIDEM TARTRATE	ZOLPIDEM TARTRATE		11	11	128	53.83		*		*
1922067859	CLARK	REBECCA	PEARSON	GA	Physician Assistant	S	ZOLPIDEM TARTRATE	ZOLPIDEM TARTRATE		21	27	810	155.27		#		#
1922082015	CONLEY	STEVE	WOODSTOCK	GA	Physician Assistant	S	ZOLPIDEM TARTRATE	ZOLPIDEM TARTRATE		13	13	390	90.14		*		*
1922104397	PETIT	RICHARD	LAWRENCEVILLE	GA	Physician Assistant	S	ZOLPIDEM TARTRATE	ZOLPIDEM TARTRATE	17	48	66	1980	527.41		#		#
1932327996	MCDANIEL	MICHAEL	THOMSON	GA	Physician Assistant	S	ZOLPIDEM TARTRATE	ZOLPIDEM TARTRATE	14	45	45	1105	315.04		*	24		24	592	198
1942283460	HEINLE	OLIVER	ALPHARETTA	GA	Physician Assistant	S	ZOLPIDEM TARTRATE	ZOLPIDEM TARTRATE	15	46	78	2325	513.88		#		#
1942298609	WILDER	JAMES	TRION	GA	Physician Assistant	S	ZOLPIDEM TARTRATE	ZOLPIDEM TARTRATE		17	21	630	131.84		#		#
1952397564	DAVIS	CHARLES	ATHENS	GA	Physician Assistant	S	ZOLPIDEM TARTRATE	ZOLPIDEM TARTRATE	12	28	32	960	227.99	12		28		32	960	227.99
1952731903	CORBITT	KIMBERLY	STOCKBRIDGE	GA	Physician Assistant	S	ZOLPIDEM TARTRATE	ZOLPIDEM TARTRATE	16	88	100	2974	978.34		#	77		89	2644	916.4
1962574939	FARRAR	ERICA	MARIETTA	GA	Physician Assistant	S	ZOLPIDEM TARTRATE	ZOLPIDEM TARTRATE		31	31	930	194.32		#		#
1972000677	PARK	DAVID	LAWRENCEVILLE	GA	Physician Assistant	S	ZOLPIDEM TARTRATE	ZOLPIDEM TARTRATE		16	19	570	247.17		#		#
1972605301	SCHOLL	ELIZABETH	CARROLLTON	GA	Physician Assistant	S	ZOLPIDEM TARTRATE	ZOLPIDEM TARTRATE		40	46	1350	358.29		#		#
1982698361	CARTER	DUSTIN	VIDALIA	GA	Physician Assistant	S	ZOLPIDEM TARTRATE	ZOLPIDEM TARTRATE		19	23	650	152.02		*		*
1982847174	COPELAND	WENDY	VALDOSTA	GA	Physician Assistant	S	ZOLPIDEM TARTRATE	ZOLPIDEM TARTRATE		11	19	570	155.96		*	11		19	570	155.96
1811005655	MERRIMAN	SONYA	VALDOSTA	GA	Plastic and Reconstructive Surgery	S	ZOLPIDEM TARTRATE	ZOLPIDEM TARTRATE		13	13	265	73.48		#		#
1275655763	MALONEY	BRIAN	ATLANTA	GA	Plastic Surgery	T	ZOLPIDEM TARTRATE	ZOLPIDEM TARTRATE	15	16	16	320	134.33	15		16		16	320	134.33
1942291455	KOLB	SUSAN	ATLANTA	GA	Plastic Surgery	T	ZOLPIDEM TARTRATE	ZOLPIDEM TARTRATE		24	24	720	248.09		*	12		12	360	179.29
1073757472	STEPHENS	JAMES	CUMMING	GA	Preventive Medicine	S	ZOLPIDEM TARTRATE	ZOLPIDEM TARTRATE		13	13	390	153.85		*	13		13	390	153.85
1447376058	SAULSBURY	JOSEPH	STOCKBRIDGE	GA	Preventive Medicine	S	ZOLPIDEM TARTRATE	ZOLPIDEM TARTRATE		21	21	630	197.26		*		*
1730146077	STCLAIR	JANE	NORCROSS	GA	Preventive Medicine	S	ZOLPIDEM TARTRATE	ZOLPIDEM TARTRATE		12	12	360	155.71	0		0		0	0	0
1003012915	JOHN	JAYASHREE	COLUMBUS	GA	Psychiatry	S	ZOLPIDEM TARTRATE	ZOLPIDEM TARTRATE		65	65	1950	520.87		*	23		23	690	159.19
1003938598	WINSTON	JEFFREY	ATLANTA	GA	Psychiatry	S	ZOLPIDEM TARTRATE	ZOLPIDEM TARTRATE	18	135	145.7	4266	1252.45		#	81		91	2645	855.7
1013001130	WEINBERG	ALAN	ATLANTA	GA	Psychiatry	S	ZOLPIDEM TARTRATE	ZOLPIDEM TARTRATE		27	27	810	286.77		*	12		12	360	120.72
1013021492	ROY	BENJAMIN	COLUMBUS	GA	Psychiatry	S	ZOLPIDEM TARTRATE	ZOLPIDEM TARTRATE		77	77	2310	368.11		*	11		11	330	87.83
1013905553	MAYFIELD	MICHAEL	LILBURN	GA	Psychiatry	S	ZOLPIDEM TARTRATE	ZOLPIDEM TARTRATE	54	368	368	10950	2317.53		*	59		59	1755	318.93
1023063377	SMITH	GREGORY	AUGUSTA	GA	Psychiatry	S	ZOLPIDEM TARTRATE	ZOLPIDEM TARTRATE	31	157	157	4674	1650.89		*	28		28	840	310.07
1023249059	MARTINEZ	CARMEN	DECATUR	GA	Psychiatry	S	ZOLPIDEM TARTRATE	ZOLPIDEM TARTRATE		11	11.5	345	16.28	0		0		0	0	0
1033115621	MIELES	DAVID	COLUMBUS	GA	Psychiatry	S	ZOLPIDEM TARTRATE	ZOLPIDEM TARTRATE	16	47	50	1500	361.48		*		*
1033145925	LENTZ	MONIQUE	AUGUSTA	GA	Psychiatry	S	ZOLPIDEM TARTRATE	ZOLPIDEM TARTRATE	14	72	76	2244	513.01		*	31		35	1050	168.53
1033226220	PATEL	ARVIND	COLUMBUS	GA	Psychiatry	S	ZOLPIDEM TARTRATE	ZOLPIDEM TARTRATE	14	93	93.4	2798	571.01		*	13		13	390	98.59
1033229661	PEREZ	CARLOS	DALTON	GA	Psychiatry	S	ZOLPIDEM TARTRATE	ZOLPIDEM TARTRATE	38	191	219.2	6546	1780.34	13		59		71	2114	508.39
1033282017	KLOPPER	JEFFREY	SMYRNA	GA	Psychiatry	S	ZOLPIDEM TARTRATE	ZOLPIDEM TARTRATE	36	195	214	6017	1848.15	14		77		91	2690	1145.9
1043302037	AHMED	MUHAMMAD	LOGANVILLE	GA	Psychiatry	S	ZOLPIDEM TARTRATE	ZOLPIDEM TARTRATE	13	28	28	840	199.37		*		*
1043361199	DOSUNMU	ADEREMI	HINESVILLE	GA	Psychiatry	S	ZOLPIDEM TARTRATE	ZOLPIDEM TARTRATE		12	12	360	121.64		*		*
1043379928	NAQVI	ASAD	MACON	GA	Psychiatry	S	ZOLPIDEM TARTRATE	ZOLPIDEM TARTRATE	50	337	337.2	9935	2613.01	11		84		84.2	2485	812.51
1053408310	MCCARD	RAY	MACON	GA	Psychiatry	S	ZOLPIDEM TARTRATE	ZOLPIDEM TARTRATE	14	39	45	1348	308.77		*		*
1053412171	WHICKER	NEIL	ATLANTA	GA	Psychiatry	S	ZOLPIDEM TARTRATE	ZOLPIDEM TARTRATE		96	96	2880	611.71		*	11		11	330	52.2
1073573390	ORR	WILLIAM	ATHENS	GA	Psychiatry	S	ZOLPIDEM TARTRATE	ZOLPIDEM TARTRATE	13	84	105	3035	633.16		*	34		42	1150	265.09
1073670824	BIGGERS	WILLIAM	ATLANTA	GA	Psychiatry	S	ZOLPIDEM TARTRATE	ZOLPIDEM TARTRATE		30	50	1470	361.54		#		#
1083701312	BRIN	FOSTER	MACON	GA	Psychiatry	S	ZOLPIDEM TARTRATE	ZOLPIDEM TARTRATE		41	41	1122	373.48		*	15		15	420	117.43
1083708564	KAISER	DAVID	COLUMBUS	GA	Psychiatry	S	ZOLPIDEM TARTRATE	ZOLPIDEM TARTRATE	13	93	93	2121	367.26		*	21		21	600	125.02
1083775779	BANJOKO	AFOLARIN	HINESVILLE	GA	Psychiatry	S	ZOLPIDEM TARTRATE	ZOLPIDEM TARTRATE	32	95	97	2841	627.32		*	35		37	1110	248.88
1083870265	WILSON	CHARMAINE	VILLA RICA	GA	Psychiatry	S	ZOLPIDEM TARTRATE	ZOLPIDEM TARTRATE		19	19	522	122.18		*		*
1093855934	DAWSON	ANGELA	ROME	GA	Psychiatry	S	ZOLPIDEM TARTRATE	ZOLPIDEM TARTRATE	16	84	84	2520	564.52		*		*
1093862948	SHROFF	MUNJAL	SMYRNA	GA	Psychiatry	S	ZOLPIDEM TARTRATE	ZOLPIDEM TARTRATE		22	32	870	248.13		*		*
1104861640	PYLE	SALLYANNE	WARNER ROBINS	GA	Psychiatry	S	ZOLPIDEM TARTRATE	ZOLPIDEM TARTRATE		14	16	480	49.15		*		*
1104900141	MAKIM	SHRIPAL	LAWRENCEVILLE	GA	Psychiatry	S	ZOLPIDEM TARTRATE	ZOLPIDEM TARTRATE	11	55	85	2550	808.34		*	16		32	960	421.18
1104972025	DEVAUL - ESHLEMAN	MARY	ST MARYS	GA	Psychiatry	S	ZOLPIDEM TARTRATE	ZOLPIDEM TARTRATE		11	11	330	61.5		*	11		11	330	61.5
1104992924	DIXIT	BHUSHIT	COLUMBUS	GA	Psychiatry	S	ZOLPIDEM TARTRATE	ZOLPIDEM TARTRATE	31	255	261	7694	1481.37	14		101		107	3180	725.56
1114080520	MCLARTY	WILLIAM	SMYRNA	GA	Psychiatry	S	ZOLPIDEM TARTRATE	ZOLPIDEM TARTRATE	16	90	128	3815	905.88		#	60		98	2915	670.38
1114904042	SAKOW	HENRY	ALBANY	GA	Psychiatry	S	ZOLPIDEM TARTRATE	ZOLPIDEM TARTRATE	29	139	163	4890	1391.94	12		34		56	1680	301.75
1114940095	DODDAPANENI	SASIKANTH	DECATUR	GA	Psychiatry	S	ZOLPIDEM TARTRATE	ZOLPIDEM TARTRATE		25	25	750	240.69	0		0		0	0	0
1124029798	EVANS-COSBY	DEIRDRE	ATLANTA	GA	Psychiatry	S	ZOLPIDEM TARTRATE	ZOLPIDEM TARTRATE		18	18	540	90		#		#
1124170097	BANDUKWALA	QURESH	ROME	GA	Psychiatry	S	ZOLPIDEM TARTRATE	ZOLPIDEM TARTRATE		18	18	532	155.41		*		*
1134126733	STRAETMANS	JOHN	ALPHARETTA	GA	Psychiatry	S	ZOLPIDEM TARTRATE	ZOLPIDEM TARTRATE		20	30	880	287.38		*	20		30	880	287.38
1134157381	COLEMAN	WILLIAM	ALBANY	GA	Psychiatry	S	ZOLPIDEM TARTRATE	ZOLPIDEM TARTRATE		25	25	704	483.98		#		#
1134185192	HARRIS	VICKIE	SAVANNAH	GA	Psychiatry	S	ZOLPIDEM TARTRATE	ZOLPIDEM TARTRATE		35	35	1026	198.77		*		*
1134340052	KHAN	RIZWAN	COLUMBUS	GA	Psychiatry	S	ZOLPIDEM TARTRATE	ZOLPIDEM TARTRATE	27	142	143.5	4250	1124.86		*	23		23	688	182.47
1144380056	WARNER	RANDY	LITHIA SPRINGS	GA	Psychiatry	S	ZOLPIDEM TARTRATE	ZOLPIDEM TARTRATE	29	125	125	3415	946.12		*	28		28	840	178.49
1144513656	MENARD	TANYA	ATLANTA	GA	Psychiatry	S	ZOLPIDEM TARTRATE	ZOLPIDEM TARTRATE		19	19	550	187.74		*		*
1154442598	MAASS-ROBINSON	SAUNDRA	ATLANTA	GA	Psychiatry	S	ZOLPIDEM TARTRATE	ZOLPIDEM TARTRATE		12	12	360	44.08	0		0		0	0	0
1154453314	THOMPSON	JOSEPH	JONESBORO	GA	Psychiatry	S	ZOLPIDEM TARTRATE	ZOLPIDEM TARTRATE	11	73	73	2152	746.46		*	19		19	532	161.8
1174702195	GARRETT	FLOYD	ALPHARETTA	GA	Psychiatry	S	ZOLPIDEM TARTRATE	ZOLPIDEM TARTRATE		57	58	1710	467.08		#		#
1184672008	PATEL	PIYUSH	MCDONOUGH	GA	Psychiatry	S	ZOLPIDEM TARTRATE	ZOLPIDEM TARTRATE		23	23	690	255.02		*	12		12	360	90.57
1184757940	GASTON	JOHN	MARIETTA	GA	Psychiatry	S	ZOLPIDEM TARTRATE	ZOLPIDEM TARTRATE		13	13	390	64.48		*		*
1184851958	GAFFNEY	EBONY	SAVANNAH	GA	Psychiatry	S	ZOLPIDEM TARTRATE	ZOLPIDEM TARTRATE	20	69	71	2117	441.65		*	24		26	780	207.01
1194710194	PHILLIPS	DAN	MACON	GA	Psychiatry	S	ZOLPIDEM TARTRATE	ZOLPIDEM TARTRATE	30	165	191	5714	1489.59		*	47		53	1590	486.21
1194861971	SANDVI	MUHAMMAD	DALTON	GA	Psychiatry	S	ZOLPIDEM TARTRATE	ZOLPIDEM TARTRATE	35	266	268	8012	2221.34	11		80		80	2372	671.54
1205015534	POL	ARUN	DULUTH	GA	Psychiatry	S	ZOLPIDEM TARTRATE	ZOLPIDEM TARTRATE		23	25	750	116.56		*		*
1205876000	SURAPU	LAKSHMANA	CARROLLTON	GA	Psychiatry	S	ZOLPIDEM TARTRATE	ZOLPIDEM TARTRATE	96	749	768	22785	6038.75	27		189		204	5900	1668.21
1205902277	FURMAN	ANDREW	ATLANTA	GA	Psychiatry	S	ZOLPIDEM TARTRATE	ZOLPIDEM TARTRATE		18	26	721	72.51		*		*
1205964269	JOHNSON	DEBORA	ATLANTA	GA	Psychiatry	S	ZOLPIDEM TARTRATE	ZOLPIDEM TARTRATE		14	14	420	114.88	0		0		0	0	0
1215223284	OGDEN	KESS	COLUMBUS	GA	Psychiatry	S	ZOLPIDEM TARTRATE	ZOLPIDEM TARTRATE		26	26	780	145.05	0		0		0	0	0
1225005598	TAIWO	OLUFEMI	JONESBORO	GA	Psychiatry	S	ZOLPIDEM TARTRATE	ZOLPIDEM TARTRATE	25	93	105.1	3152	722.15		*	20		20	600	244.63
1225013568	SHARMA	SARITA	AUGUSTA	GA	Psychiatry	S	ZOLPIDEM TARTRATE	ZOLPIDEM TARTRATE		16	16	480	188.59	0		0		0	0	0
1225094402	PELLICANO	EDWARD	SAVANNAH	GA	Psychiatry	S	ZOLPIDEM TARTRATE	ZOLPIDEM TARTRATE		36	36	1080	222.25	0		0		0	0	0
1225144140	KHANNA	ROHIT	MARIETTA	GA	Psychiatry	S	ZOLPIDEM TARTRATE	ZOLPIDEM TARTRATE	17	102	103	3090	862.18		*	11		11	330	174.31
1225414428	ZOHOORI	SHAHIN	SAVANNAH	GA	Psychiatry	S	ZOLPIDEM TARTRATE	ZOLPIDEM TARTRATE		19	19	538	51.12		*		*
1235215211	MCNULTY	DARLENE	ATLANTA	GA	Psychiatry	S	ZOLPIDEM TARTRATE	ZOLPIDEM TARTRATE		35	43	1290	325.12		*		*
1235238775	LIM	ESTEBAN	FORT OGLETHORPE	GA	Psychiatry	S	ZOLPIDEM TARTRATE	ZOLPIDEM TARTRATE		47	47	1410	312.91		*	12		12	360	14.27
1235424094	GOEL	ANUJ	STATESBORO	GA	Psychiatry	S	ZOLPIDEM TARTRATE	ZOLPIDEM TARTRATE		32	32	960	231.92		*		*
1245337708	BABALAKIN	HAOLAT	NORCROSS	GA	Psychiatry	S	ZOLPIDEM TARTRATE	ZOLPIDEM TARTRATE	28	99	99.2	2931	681.56		*		*
1255333068	TRAMMEL	DEMAREE	DECATUR	GA	Psychiatry	S	ZOLPIDEM TARTRATE	ZOLPIDEM TARTRATE		11	11	330	52.02	0		0		0	0	0
1255427225	AKOSA	BENJAMIN	GAINESVILLE	GA	Psychiatry	S	ZOLPIDEM TARTRATE	ZOLPIDEM TARTRATE		57	59	1770	372.13		*	15		15	450	87.13
1255770780	MEHTA	ASHIM	DALTON	GA	Psychiatry	S	ZOLPIDEM TARTRATE	ZOLPIDEM TARTRATE	15	60	60	1800	461.23		*	20		20	600	131.32
1265598163	GRIFFITH	MARCUS	DULUTH	GA	Psychiatry	S	ZOLPIDEM TARTRATE	ZOLPIDEM TARTRATE		30	30	900	301.8	0		0		0	0	0
1265644207	BEAL	EDDIE	ATLANTA	GA	Psychiatry	S	ZOLPIDEM TARTRATE	ZOLPIDEM TARTRATE	25	92	100	2925	470.33		*	43		47	1410	154.03
1265653232	JOHNSON	MARIA	DECATUR	GA	Psychiatry	S	ZOLPIDEM TARTRATE	ZOLPIDEM TARTRATE		12	12	360	53.75	0		0		0	0	0
1265663983	JIAN	JASON	MARIETTA	GA	Psychiatry	S	ZOLPIDEM TARTRATE	ZOLPIDEM TARTRATE		18	18	540	102.47		*		*
1275615171	IYAMU	KINGSLEY	SMYRNA	GA	Psychiatry	S	ZOLPIDEM TARTRATE	ZOLPIDEM TARTRATE	15	108	108	3240	906		*	36		36	1080	304.79
1275618365	WINN	STEPHANIE	ATLANTA	GA	Psychiatry	S	ZOLPIDEM TARTRATE	ZOLPIDEM TARTRATE		28	28	840	231.53		#		#
1275968281	SINGH	HARLEEN	DALTON	GA	Psychiatry	S	ZOLPIDEM TARTRATE	ZOLPIDEM TARTRATE	24	92	92	2760	702.48		*	33		33	990	234.72
1285649707	AJAYI	EDWARD	SMYRNA	GA	Psychiatry	S	ZOLPIDEM TARTRATE	ZOLPIDEM TARTRATE	123	749	769.8	22938	5006.27	24		110		118	3505	803.6
1285717942	BHASIN	DEEPTI	WARNER ROBINS	GA	Psychiatry	S	ZOLPIDEM TARTRATE	ZOLPIDEM TARTRATE	37	164	230	6739	1662.69		*	34		60	1776	429.76
1285752196	SHELTON SCOTT	CHARLESETTA	ATLANTA	GA	Psychiatry	S	ZOLPIDEM TARTRATE	ZOLPIDEM TARTRATE	22	90	98	2930	788.28		*	23		29	860	284.09
1295785103	HARRIS	ADAM	RICHMOND HILL	GA	Psychiatry	S	ZOLPIDEM TARTRATE	ZOLPIDEM TARTRATE		65	73	2190	448.58		*		*
1306912779	SHAH	KIRITKUMAR	MABLETON	GA	Psychiatry	S	ZOLPIDEM TARTRATE	ZOLPIDEM TARTRATE		12	12	360	62.52		#		#
1306922315	LAUTERBACH	EDWARD	WARNER ROBINS	GA	Psychiatry	S	ZOLPIDEM TARTRATE	ZOLPIDEM TARTRATE		14	14	389	92.26	0		0		0	0	0
1306943394	AHMAD	SEEME	JONESBORO	GA	Psychiatry	S	ZOLPIDEM TARTRATE	ZOLPIDEM TARTRATE		26	26	731	207.51		*	15		15	450	112.98
1316059090	SITES	RONALD	SAVANNAH	GA	Psychiatry	S	ZOLPIDEM TARTRATE	ZOLPIDEM TARTRATE		13	17	510	39.45		*		*
1316064223	AHMED	ALY	STOCKBRIDGE	GA	Psychiatry	S	ZOLPIDEM TARTRATE	ZOLPIDEM TARTRATE	34	243	243	7274	1789.23		*	58		58	1740	467.64
1316106081	JONES	KRISTIN	ATLANTA	GA	Psychiatry	S	ZOLPIDEM TARTRATE	ZOLPIDEM TARTRATE		27	27	810	185.62		*	14		14	420	59.39
1316111412	DUDLEY	STEPHEN	CARROLLTON	GA	Psychiatry	S	ZOLPIDEM TARTRATE	ZOLPIDEM TARTRATE		24	24	720	196.46		*		*
1326122367	SHAH	MAHENDRA	LAWRENCEVILLE	GA	Psychiatry	S	ZOLPIDEM TARTRATE	ZOLPIDEM TARTRATE	16	70	124	3685	787.2		*	31		71	2110	588.87
1326218686	GANDHI	SHAILESH	DULUTH	GA	Psychiatry	S	ZOLPIDEM TARTRATE	ZOLPIDEM TARTRATE		29	31	930	229.77		*	15		15	450	95.6
1326220682	KALLUR	MANJULA	CHAMBLEE	GA	Psychiatry	S	ZOLPIDEM TARTRATE	ZOLPIDEM TARTRATE		16	16	340	61		*		*
1326245366	BARCLAY	ELISABETH	GAINESVILLE	GA	Psychiatry	S	ZOLPIDEM TARTRATE	ZOLPIDEM TARTRATE		11	11	330	31.58	0		0		0	0	0
1336285261	ROSEN	MICHAEL	ROSWELL	GA	Psychiatry	S	ZOLPIDEM TARTRATE	ZOLPIDEM TARTRATE		24	32	937	225.73		*		*
1346253309	MOSERI	JOHN	DECATUR	GA	Psychiatry	S	ZOLPIDEM TARTRATE	ZOLPIDEM TARTRATE		24	24	720	74.42		*		*
1346530359	WOLFE	CATHARINE	MARIETTA	GA	Psychiatry	S	ZOLPIDEM TARTRATE	ZOLPIDEM TARTRATE		28	32	960	210.76		*		*
1356323877	NAIK	JAYESH	ROSWELL	GA	Psychiatry	S	ZOLPIDEM TARTRATE	ZOLPIDEM TARTRATE	12	82	84	2520	826.35		*	41		43	1290	370.25
1356381917	MICHAELS	JOHN	WAYCROSS	GA	Psychiatry	S	ZOLPIDEM TARTRATE	ZOLPIDEM TARTRATE	39	266	266	7918	1994.92		*	65		65	1942	559.2
1356384135	PURSELLE	DAVID	DECATUR	GA	Psychiatry	S	ZOLPIDEM TARTRATE	ZOLPIDEM TARTRATE		20	26	778	109.52	0		0		0	0	0
1356581144	DEJEAN	VALDESHA	MARIETTA	GA	Psychiatry	S	ZOLPIDEM TARTRATE	ZOLPIDEM TARTRATE		20	26	780	234.96		#		#
1366457012	GOOLSBY	KENNETH	GAINESVILLE	GA	Psychiatry	S	ZOLPIDEM TARTRATE	ZOLPIDEM TARTRATE	42	154	184.2	5475	1496.81	11		34		54.2	1610	337.85
1366513350	JONES	KENNETH	AUGUSTA	GA	Psychiatry	S	ZOLPIDEM TARTRATE	ZOLPIDEM TARTRATE		37	44	1320	443.79		*	22		29	870	319.57
1366515645	MALLARY	STEPHEN	MACON	GA	Psychiatry	S	ZOLPIDEM TARTRATE	ZOLPIDEM TARTRATE		30	42	1260	359.03		*		*
1366587479	PRUDENT	ROBERT	ATLANTA	GA	Psychiatry	S	ZOLPIDEM TARTRATE	ZOLPIDEM TARTRATE		30	36	1060	203.16		#		#
1376562488	MATHEW	AMELIA	GAINESVILLE	GA	Psychiatry	S	ZOLPIDEM TARTRATE	ZOLPIDEM TARTRATE		17	23	678	164.04		*		*
1376640953	HORWITZ	RAY	ATLANTA	GA	Psychiatry	S	ZOLPIDEM TARTRATE	ZOLPIDEM TARTRATE	21	133	133	3990	931.99		*	34		34	1020	270.1
1376765180	EKWENCHI	ANTHONY	MARIETTA	GA	Psychiatry	S	ZOLPIDEM TARTRATE	ZOLPIDEM TARTRATE		46	58.3	1746	327.41		*	13		13	390	84.63
1386626646	MOBLEY	MICHAEL	SAVANNAH	GA	Psychiatry	S	ZOLPIDEM TARTRATE	ZOLPIDEM TARTRATE	25	119	137.1	4102	1417.23	14		63		71.1	2132	840.76
1386698231	VANDEMARK	WENDY	VALDOSTA	GA	Psychiatry	S	ZOLPIDEM TARTRATE	ZOLPIDEM TARTRATE	26	133	147	4410	1012.33		*	38		42	1260	247.5
1396718698	ELIA	HANY	AUGUSTA	GA	Psychiatry	S	ZOLPIDEM TARTRATE	ZOLPIDEM TARTRATE		15	17	510	125.72		*		*
1396748984	REDDY	DYAPA	DOUGLAS	GA	Psychiatry	S	ZOLPIDEM TARTRATE	ZOLPIDEM TARTRATE	19	121	121	3584	804.13		*	33		33	990	182.69
1396794517	MELIESTE	GREGORY	SNELLVILLE	GA	Psychiatry	S	ZOLPIDEM TARTRATE	ZOLPIDEM TARTRATE	39	228	250.5	7515	2312.01	22		132		152.5	4575	1361.38
1396832002	PASION-BREGMAN	CECILE	MCDONOUGH	GA	Psychiatry	S	ZOLPIDEM TARTRATE	ZOLPIDEM TARTRATE		31	39	1170	146.91		*		*
1396833638	KANAWATI	YASSAR	KENNESAW	GA	Psychiatry	S	ZOLPIDEM TARTRATE	ZOLPIDEM TARTRATE		28	44.1	1322	336.15		#		#
1407857345	REDDY	ROHINI	LAWRENCEVILLE	GA	Psychiatry	S	ZOLPIDEM TARTRATE	ZOLPIDEM TARTRATE		43	43.1	1248	616.77		*	17		17	510	554.62
1407942972	WOLFBERG	BERNARD	ALPHARETTA	GA	Psychiatry	S	ZOLPIDEM TARTRATE	ZOLPIDEM TARTRATE		19	21	600	120.39		*		*
1407952393	HARPE	CAROL	ATLANTA	GA	Psychiatry	S	ZOLPIDEM TARTRATE	ZOLPIDEM TARTRATE		19	25	750	133.88		*	19		25	750	133.88
1407993157	AHMADI	ALI	MACON	GA	Psychiatry	S	ZOLPIDEM TARTRATE	ZOLPIDEM TARTRATE	47	300	322	9550	2574.19		*	51		63	1885	586.55
1417277997	CUEBAS	ANA	FAYETTEVILLE	GA	Psychiatry	S	ZOLPIDEM TARTRATE	ZOLPIDEM TARTRATE		17	17	435	115.63	0		0		0	0	0
1417985730	PATEL	BHAVESH	VALDOSTA	GA	Psychiatry	S	ZOLPIDEM TARTRATE	ZOLPIDEM TARTRATE		38	38	1140	332.83		*	15		15	450	123.91
1417996455	LYNCH	DAVID	TRION	GA	Psychiatry	S	ZOLPIDEM TARTRATE	ZOLPIDEM TARTRATE		20	20	594	101.04		*		*
1427037514	AMIN	RAMESH	CONYERS	GA	Psychiatry	S	ZOLPIDEM TARTRATE	ZOLPIDEM TARTRATE	13	76	92.5	2744	491.42		*	26		36	1080	192.19
1427146497	ANDREWS	JOHN	LAGRANGE	GA	Psychiatry	S	ZOLPIDEM TARTRATE	ZOLPIDEM TARTRATE		42	42	979	576.17		*	18		18	423	447.02
1427237015	DEUSER	DAVID	BRUNSWICK	GA	Psychiatry	S	ZOLPIDEM TARTRATE	ZOLPIDEM TARTRATE	22	157	175.2	5255	1356.53		*	22		22	660	253.67
1427465483	MILLER	JOHN	VILLA RICA	GA	Psychiatry	S	ZOLPIDEM TARTRATE	ZOLPIDEM TARTRATE		11	11	330	102.57	0		0		0	0	0
1437148673	BRANAM	JAMES	MACON	GA	Psychiatry	S	ZOLPIDEM TARTRATE	ZOLPIDEM TARTRATE	38	219	255	7635	2085.95	26		151		181	5415	1614.88
1437174281	HINES	STEVEN	ATHENS	GA	Psychiatry	S	ZOLPIDEM TARTRATE	ZOLPIDEM TARTRATE	13	66	68	2015	463.36		*	22		22	650	141.96
1437180957	HANSARD	DEBORAH	BREMEN	GA	Psychiatry	S	ZOLPIDEM TARTRATE	ZOLPIDEM TARTRATE		45	49.2	1465	486.12		*	12		16.2	485	167.73
1437356870	NELSON	CRYSTAL	ATLANTA	GA	Psychiatry	S	ZOLPIDEM TARTRATE	ZOLPIDEM TARTRATE		62	65	1934	569.08		*	24		27	810	258.31
1447341979	MINOR	EDWARD	COLUMBUS	GA	Psychiatry	S	ZOLPIDEM TARTRATE	ZOLPIDEM TARTRATE	12	75	75	2225	359.46		*	14		14	420	73.34
1447382908	THOMAS	NATASHA	ROSWELL	GA	Psychiatry	S	ZOLPIDEM TARTRATE	ZOLPIDEM TARTRATE		17	17	510	133.47		*		*
1457366882	VAKHARIA	MAHAVEER	POWDER SPRINGS	GA	Psychiatry	S	ZOLPIDEM TARTRATE	ZOLPIDEM TARTRATE	19	54	54	1620	441.18		*		*
1457397739	PAREKH	KASHMIRA	COLUMBUS	GA	Psychiatry	S	ZOLPIDEM TARTRATE	ZOLPIDEM TARTRATE		46	46	1280	422.93		*	29		29	870	178.32
1457494130	HOLLAND	ROBERT	BRUNSWICK	GA	Psychiatry	S	ZOLPIDEM TARTRATE	ZOLPIDEM TARTRATE	35	171	183	5260	1381.88	12		44		55	1650	628.7
1467486134	WATKINS	PATRICIA	AUGUSTA	GA	Psychiatry	S	ZOLPIDEM TARTRATE	ZOLPIDEM TARTRATE		30	30	885	71.83	0		0		0	0	0
1467558619	JONES-NICE	PATRICIA	NEWNAN	GA	Psychiatry	S	ZOLPIDEM TARTRATE	ZOLPIDEM TARTRATE		37	37	1110	255.55		*		*
1467611087	TASCARELLA	DAVID	ATLANTA	GA	Psychiatry	S	ZOLPIDEM TARTRATE	ZOLPIDEM TARTRATE		17	24.3	730	251.39		*	17		24.3	730	251.39
1477649978	BORTNICK	BRIAN	ATLANTA	GA	Psychiatry	S	ZOLPIDEM TARTRATE	ZOLPIDEM TARTRATE		12	12	360	173.78		*		*
1477667319	FISHER	EDWARD	BOGART	GA	Psychiatry	S	ZOLPIDEM TARTRATE	ZOLPIDEM TARTRATE	11	75	89	2650	488.69		*	30		36	1080	172.14
1477755312	MCPHERSON	KEVIN	COLUMBUS	GA	Psychiatry	S	ZOLPIDEM TARTRATE	ZOLPIDEM TARTRATE		49	60	1800	642.98		*	24		31	930	216.69
1487609830	NORNIELLA	ROBERTO	WATKINSVILLE	GA	Psychiatry	S	ZOLPIDEM TARTRATE	ZOLPIDEM TARTRATE	22	99	109	3270	892.03		*	31		39	1170	315.76
1487755724	CANGIANO	JOSE	ATHENS	GA	Psychiatry	S	ZOLPIDEM TARTRATE	ZOLPIDEM TARTRATE	18	140	146.2	4356	824.15		*	33		33	990	192.95
1497856777	PATEL	BHARATKUMAR	SMYRNA	GA	Psychiatry	S	ZOLPIDEM TARTRATE	ZOLPIDEM TARTRATE		21	21	630	173.9		*	21		21	630	173.9
1497878748	BEATY	JOHN	THOMASVILLE	GA	Psychiatry	S	ZOLPIDEM TARTRATE	ZOLPIDEM TARTRATE		12	12	348	104.52		*		*
1508044520	SAYYAR	SELEEM	ATLANTA	GA	Psychiatry	S	ZOLPIDEM TARTRATE	ZOLPIDEM TARTRATE	11	32	32	960	818.56		#		#
1508149600	GORDON	BERTHA	ATLANTA	GA	Psychiatry	S	ZOLPIDEM TARTRATE	ZOLPIDEM TARTRATE		20	20	478	82.18	0		0		0	0	0
1518029586	JONES	BARRY	CUMMING	GA	Psychiatry	S	ZOLPIDEM TARTRATE	ZOLPIDEM TARTRATE	13	66	85.6	2534	549.1		*	20		28	840	223.13
1518914217	WANZO	CASSANDRA	ROSWELL	GA	Psychiatry	S	ZOLPIDEM TARTRATE	ZOLPIDEM TARTRATE		16	16	480	78.31	0		0		0	0	0
1528115326	ALKHATIB	MHD ANAS	ATLANTA	GA	Psychiatry	S	ZOLPIDEM TARTRATE	ZOLPIDEM TARTRATE		36	42	1260	236.38	0		0		0	0	0
1528126539	BABATOPE	OLASIMBO	FORT GORDON	GA	Psychiatry	S	ZOLPIDEM TARTRATE	ZOLPIDEM TARTRATE	53	260	260	7568	2456.59	12		54		54	1498	535.1
1528132743	SMITH	ARTHUR	ALPHARETTA	GA	Psychiatry	S	ZOLPIDEM TARTRATE	ZOLPIDEM TARTRATE		11	11	330	24.97		*	11		11	330	24.97
1528137718	WARREN	JEFFREY	ST SIMONS ISLAND	GA	Psychiatry	S	ZOLPIDEM TARTRATE	ZOLPIDEM TARTRATE		22	22	660	218.71		*		*
1528179124	REDDY	SVATHI	MARIETTA	GA	Psychiatry	S	ZOLPIDEM TARTRATE	ZOLPIDEM TARTRATE		51	51	1530	309.77		*	28		28	840	185.06
1538212519	BECKNER	JOHN	DALTON	GA	Psychiatry	S	ZOLPIDEM TARTRATE	ZOLPIDEM TARTRATE	66	347	347.1	10244	2594.05	11		32		32	960	226.51
1538235346	BAYLESS PEARSON	TAJUANA	ATLANTA	GA	Psychiatry	S	ZOLPIDEM TARTRATE	ZOLPIDEM TARTRATE		12	12	360	118.2		*		*
1558360784	MORGAN	JOEL	VALDOSTA	GA	Psychiatry	S	ZOLPIDEM TARTRATE	ZOLPIDEM TARTRATE	28	87	107	3210	1080.44	16		53		57	1710	385.38
1558369413	GUNAWARDHANA	HEMACHANDRA	SMYRNA	GA	Psychiatry	S	ZOLPIDEM TARTRATE	ZOLPIDEM TARTRATE	24	120	120.5	3242	815.03		*	41		41	1108	326.1
1568474948	NAHEED	JASMINE	LAGRANGE	GA	Psychiatry	S	ZOLPIDEM TARTRATE	ZOLPIDEM TARTRATE	14	96	96	2855	721.54		*	62		62	1835	390.26
1568490944	GUPTA	ANIL	VALDOSTA	GA	Psychiatry	S	ZOLPIDEM TARTRATE	ZOLPIDEM TARTRATE	36	207	207	5907	1908.05		*	42		42	1069	430.53
1568573871	LYLE	CAROL	STOCKBRIDGE	GA	Psychiatry	S	ZOLPIDEM TARTRATE	ZOLPIDEM TARTRATE		11	11	330	53.83		*		*
1578617254	HILL	WALTER	COLUMBUS	GA	Psychiatry	S	ZOLPIDEM TARTRATE	ZOLPIDEM TARTRATE	17	91	101	3030	618.89		*	17		21	630	172.37
1578779898	MEHDI	ASAD	DULUTH	GA	Psychiatry	S	ZOLPIDEM TARTRATE	ZOLPIDEM TARTRATE		20	20	580	210.27		#		#
1588691794	BROCK	CHAD	SAVANNAH	GA	Psychiatry	S	ZOLPIDEM TARTRATE	ZOLPIDEM TARTRATE	13	82	91	2715	670.08		*	41		49	1470	467.68
1588737852	BEARDEN	DWIGHT	MACON	GA	Psychiatry	S	ZOLPIDEM TARTRATE	ZOLPIDEM TARTRATE	24	142	190	5549	1344.21		*	31		53	1578	347.48
1588767909	MIHALOVITS	KARL	SMYRNA	GA	Psychiatry	S	ZOLPIDEM TARTRATE	ZOLPIDEM TARTRATE	21	118	148	4424	1301.68		*	27		39	1170	395.48
1598032682	AFLATOON	KAMBIZ	LAWRENCEVILLE	GA	Psychiatry	S	ZOLPIDEM TARTRATE	ZOLPIDEM TARTRATE	21	75	75	2230	402.81		*	31		31	910	177.79
1598714073	ANTIN	TODD	DECATUR	GA	Psychiatry	S	ZOLPIDEM TARTRATE	ZOLPIDEM TARTRATE	29	146	180	5273	1149.42	17		85		93	2785	599.52
1598885857	CHANDORA	MUKTA	DULUTH	GA	Psychiatry	S	ZOLPIDEM TARTRATE	ZOLPIDEM TARTRATE		24	24	673	191.73		#		#
1598889420	VAUGHN	MICHAEL	DECATUR	GA	Psychiatry	S	ZOLPIDEM TARTRATE	ZOLPIDEM TARTRATE		26	30	900	1786.3		#		#
1609054626	STEWART	KAREN	JONESBORO	GA	Psychiatry	S	ZOLPIDEM TARTRATE	ZOLPIDEM TARTRATE		46	46	1335	432.13		*	19		19	525	154.51
1609216985	WADHWANIA	MUFIDA	DECATUR	GA	Psychiatry	S	ZOLPIDEM TARTRATE	ZOLPIDEM TARTRATE		11	11	330	20.12	0		0		0	0	0
1609870179	JAMES	MARK	LAWRENCEVILLE	GA	Psychiatry	S	ZOLPIDEM TARTRATE	ZOLPIDEM TARTRATE	14	47	81	2430	612.1		*	27		43	1290	335.14
1609963313	HARDEN	ELMER	MCDONOUGH	GA	Psychiatry	S	ZOLPIDEM TARTRATE	ZOLPIDEM TARTRATE	19	105	133	3870	1052.72		#	73		81	2365	889.6
1619976891	DELICE	TIFFANY	VALDOSTA	GA	Psychiatry	S	ZOLPIDEM TARTRATE	ZOLPIDEM TARTRATE	11	56	59	1770	461.35		*		*
1619993656	ROBINSON WHITE	MIA	ATLANTA	GA	Psychiatry	S	ZOLPIDEM TARTRATE	ZOLPIDEM TARTRATE		47	47	1410	466.96		#		#
1629191663	FAN	ERIC	THOMASVILLE	GA	Psychiatry	S	ZOLPIDEM TARTRATE	ZOLPIDEM TARTRATE	11	32	32	924	248.58		*		*
1639195084	BECERRA	JOSUE	COLUMBUS	GA	Psychiatry	S	ZOLPIDEM TARTRATE	ZOLPIDEM TARTRATE	21	98	100.3	2878	711.38		*	25		25.3	743	73.94
1639216575	CARPENTER	RICHARD	ROSWELL	GA	Psychiatry	S	ZOLPIDEM TARTRATE	ZOLPIDEM TARTRATE		46	46.5	1379	400.44		*		*
1649259714	BRIGGS	DEVON	ATLANTA	GA	Psychiatry	S	ZOLPIDEM TARTRATE	ZOLPIDEM TARTRATE	23	134	134	4020	800.17		*		*
1649364779	WARREN	MARJORIE	STOCKBRIDGE	GA	Psychiatry	S	ZOLPIDEM TARTRATE	ZOLPIDEM TARTRATE		14	14	420	71.44	0		0		0	0	0
1669536108	MAZIAR	HOWARD	ATLANTA	GA	Psychiatry	S	ZOLPIDEM TARTRATE	ZOLPIDEM TARTRATE		34	44	1320	287.95		#		#
1679570147	DIRKSEN	JOHN	EVANS	GA	Psychiatry	S	ZOLPIDEM TARTRATE	ZOLPIDEM TARTRATE	27	188	188	5574	1741.89	14		87		87	2587	765.43
1679619183	SNYDER	SCOTT	ATHENS	GA	Psychiatry	S	ZOLPIDEM TARTRATE	ZOLPIDEM TARTRATE	15	101	106	3135	613.08		#	83		86	2580	517.07
1679640833	PETREA	JESSIE	SAVANNAH	GA	Psychiatry	S	ZOLPIDEM TARTRATE	ZOLPIDEM TARTRATE		20	24	708	170.03		*		*
1679830178	PEKLANSKY	ALLISON	MARIETTA	GA	Psychiatry	S	ZOLPIDEM TARTRATE	ZOLPIDEM TARTRATE	16	96	124	3675	950.96		*	52		72	2160	685.05
1679884316	INYANG	MFON	ALBANY	GA	Psychiatry	S	ZOLPIDEM TARTRATE	ZOLPIDEM TARTRATE		22	22	660	137.61		*	11		11	330	53.18
1689676157	PRICE	GINARI	FAYETTEVILLE	GA	Psychiatry	S	ZOLPIDEM TARTRATE	ZOLPIDEM TARTRATE	49	296	311	9326	2342.61	12		89		89	2670	739.41
1689710790	JONES	HEATHER	ROSWELL	GA	Psychiatry	S	ZOLPIDEM TARTRATE	ZOLPIDEM TARTRATE		25	25	720	123.55		*	14		14	420	88.46
1689770778	YOUNG	RAYMOND	ATLANTA	GA	Psychiatry	S	ZOLPIDEM TARTRATE	ZOLPIDEM TARTRATE	14	90	90	2700	711.8		*	45		45	1350	425.26
1689874299	FADIA	TORAL	ATLANTA	GA	Psychiatry	S	ZOLPIDEM TARTRATE	ZOLPIDEM TARTRATE		29	29	870	682.97		*		*
1689963282	LIN	CLIFF	MARIETTA	GA	Psychiatry	S	ZOLPIDEM TARTRATE	ZOLPIDEM TARTRATE	15	73	93	2712	555.21		*	29		39	1147	125.61
1699829580	GLOVER	CAROL	KENNESAW	GA	Psychiatry	S	ZOLPIDEM TARTRATE	ZOLPIDEM TARTRATE		36	36	1080	361.32		*	15		15	450	150.06
1699838045	COOKSEY	CRIT	MARIETTA	GA	Psychiatry	S	ZOLPIDEM TARTRATE	ZOLPIDEM TARTRATE		36	36	1050	246.52		*		*
1699844159	HUTTO	MARK	ATLANTA	GA	Psychiatry	S	ZOLPIDEM TARTRATE	ZOLPIDEM TARTRATE	32	174	241	7215	1972.16	15		67		114	3420	885.78
1699847616	PATEL	MADHUBALA	DALTON	GA	Psychiatry	S	ZOLPIDEM TARTRATE	ZOLPIDEM TARTRATE		23	23	690	48.47		*	11		11	330	17.16
1699886804	STALLINGS	RICK	DULUTH	GA	Psychiatry	S	ZOLPIDEM TARTRATE	ZOLPIDEM TARTRATE	14	96	96	2878	1039.72		*	35		35	1048	383.1
1699891432	WALDMAN	RICHARD	ATLANTA	GA	Psychiatry	S	ZOLPIDEM TARTRATE	ZOLPIDEM TARTRATE	22	132	138	4096	1111.36		#	95		101	3030	885.09
1699895896	RASCOE	EDWIN	ATLANTA	GA	Psychiatry	S	ZOLPIDEM TARTRATE	ZOLPIDEM TARTRATE		20	20	576	206.95		*	20		20	576	206.95
1700952785	SHARMA	SANJAY	ATLANTA	GA	Psychiatry	S	ZOLPIDEM TARTRATE	ZOLPIDEM TARTRATE		58	62	1860	383.52		*	25		25	750	187.69
1700970043	GOSWAMI	YOGESH	ATHENS	GA	Psychiatry	S	ZOLPIDEM TARTRATE	ZOLPIDEM TARTRATE		52	52	1555	369.63		*	32		32	955	196.09
1700974045	HAYES	ELOISE	MARTINEZ	GA	Psychiatry	S	ZOLPIDEM TARTRATE	ZOLPIDEM TARTRATE		44	44	1320	258.54	0		0		0	0	0
1710040100	PATEL	VIBHAKAR	ROME	GA	Psychiatry	S	ZOLPIDEM TARTRATE	ZOLPIDEM TARTRATE	19	145	157	4664	1170.82		#	70		82	2460	691.09
1710206545	JARIWALA	NEIL	JOHNS CREEK	GA	Psychiatry	S	ZOLPIDEM TARTRATE	ZOLPIDEM TARTRATE	11	37	47	1385	343.27		*	17		27	785	172.55
1720024292	IOANITESCU	DAN	WARNER ROBINS	GA	Psychiatry	S	ZOLPIDEM TARTRATE	ZOLPIDEM TARTRATE	14	104	104	3120	1016.62		*	42		42	1260	413.38
1720133325	VAYALAPALLI	SREEDEVI	SUWANEE	GA	Psychiatry	S	ZOLPIDEM TARTRATE	ZOLPIDEM TARTRATE	11	50	50	1480	403.12		*	14		14	400	73.26
1720159098	BLOUNT	RONNIE	MACON	GA	Psychiatry	S	ZOLPIDEM TARTRATE	ZOLPIDEM TARTRATE	89	698	706.5	20130	6389.65	22		148		149.2	4425	1224.04
1720165798	ASHLEY	LENORA	ATLANTA	GA	Psychiatry	S	ZOLPIDEM TARTRATE	ZOLPIDEM TARTRATE		14	14	420	114.61		*	14		14	420	114.61
1730179466	WEBSTER	MARY	MACON	GA	Psychiatry	S	ZOLPIDEM TARTRATE	ZOLPIDEM TARTRATE	15	111	116	3050	657.72		*	39		44	1320	472.8
1730398496	SUN	EUGENE	THOMASVILLE	GA	Psychiatry	S	ZOLPIDEM TARTRATE	ZOLPIDEM TARTRATE	19	82	82	2430	596.25		*		*
1730399569	NICHOLS	SHERLEY	LAWRENCEVILLE	GA	Psychiatry	S	ZOLPIDEM TARTRATE	ZOLPIDEM TARTRATE		16	16	480	125.22		*		*
1730478629	NEELY	NICLAIRE	KENNESAW	GA	Psychiatry	S	ZOLPIDEM TARTRATE	ZOLPIDEM TARTRATE		25	25	750	221.3	0		0		0	0	0
1740280551	PAK	JAE	SNELLVILLE	GA	Psychiatry	S	ZOLPIDEM TARTRATE	ZOLPIDEM TARTRATE	79	155	174	4699	1166.8	61		127		146	4158	1011.56
1740285212	RAO	KUSUMA	GRIFFIN	GA	Psychiatry	S	ZOLPIDEM TARTRATE	ZOLPIDEM TARTRATE		24	24	720	114.06		#		#
1740298728	MCCORMACK	THOMAS	BOGART	GA	Psychiatry	S	ZOLPIDEM TARTRATE	ZOLPIDEM TARTRATE	19	95	114	3243	619.22		*	45		64	1920	336.56
1740449537	FAREEDUDDIN	YASMEEN	TUCKER	GA	Psychiatry	S	ZOLPIDEM TARTRATE	ZOLPIDEM TARTRATE		15	15	450	150.06		*		*
1760493837	RAO	RANGA	LAWRENCEVILLE	GA	Psychiatry	S	ZOLPIDEM TARTRATE	ZOLPIDEM TARTRATE		51	51	1500	379.06		*	22		22	630	241.53
1760564173	PRATT	FRANK	ROME	GA	Psychiatry	S	ZOLPIDEM TARTRATE	ZOLPIDEM TARTRATE	22	150	172	5160	919.98		*	48		66	1980	349.64
1770511156	PATEL	NITIN	VALDOSTA	GA	Psychiatry	S	ZOLPIDEM TARTRATE	ZOLPIDEM TARTRATE	33	158	172.7	4519	1408.68	19		90		104	2868	1049.3
1770566341	HASHMI	SHAHZAD	GAINESVILLE	GA	Psychiatry	S	ZOLPIDEM TARTRATE	ZOLPIDEM TARTRATE	31	216	228.2	6796	1817.84	13		71		77	2293	547.13
1770731713	AKINNUSI	OPEOLUWA	MARIETTA	GA	Psychiatry	S	ZOLPIDEM TARTRATE	ZOLPIDEM TARTRATE		17	17	510	136.12		*		*
1770753089	HURAYT	ANDREW	BRUNSWICK	GA	Psychiatry	S	ZOLPIDEM TARTRATE	ZOLPIDEM TARTRATE		62	70	2100	1164.09		*	16		24	720	759.83
1770809626	CROWELL	ANDREA	ATLANTA	GA	Psychiatry	S	ZOLPIDEM TARTRATE	ZOLPIDEM TARTRATE		16	16	480	164.85		*		*
1790850253	BURNETT	NADINE	ATLANTA	GA	Psychiatry	S	ZOLPIDEM TARTRATE	ZOLPIDEM TARTRATE		14	14	420	135.78		*		*
1790962942	KLEIN	DAVID	ATLANTA	GA	Psychiatry	S	ZOLPIDEM TARTRATE	ZOLPIDEM TARTRATE		13	13	390	96.07		*		*
1801895966	KANNEGENTI	RAMESH	COLUMBUS	GA	Psychiatry	S	ZOLPIDEM TARTRATE	ZOLPIDEM TARTRATE	14	64	86	2580	453.29		*	12		20	600	67.59
1811255920	MCMORRIS	ROXANNE	DECATUR	GA	Psychiatry	S	ZOLPIDEM TARTRATE	ZOLPIDEM TARTRATE		16	16	480	88.17	0		0		0	0	0
1811966831	GUPTA	SUNITA	ALPHARETTA	GA	Psychiatry	S	ZOLPIDEM TARTRATE	ZOLPIDEM TARTRATE		19	19	570	38.58	0		0		0	0	0
1821073768	FULLER	A.	THOMASVILLE	GA	Psychiatry	S	ZOLPIDEM TARTRATE	ZOLPIDEM TARTRATE	14	76	98	2920	735.81		#	59		79	2350	658.48
1821153511	MERCER	ALEXANDER	WOODSTOCK	GA	Psychiatry	S	ZOLPIDEM TARTRATE	ZOLPIDEM TARTRATE	13	74	94.2	2792	730.71		*	36		56.2	1667	432.15
1831190602	KAHN	NEIL	DECATUR	GA	Psychiatry	S	ZOLPIDEM TARTRATE	ZOLPIDEM TARTRATE		33	37	1110	295.77		*	20		22	660	127.18
1831227487	DASS	MANOJ	SAVANNAH	GA	Psychiatry	S	ZOLPIDEM TARTRATE	ZOLPIDEM TARTRATE	25	180	186	4937	1311.73	11		82		88	2353	627.42
1831242569	SOOMRO	MOHAMMED	COLUMBUS	GA	Psychiatry	S	ZOLPIDEM TARTRATE	ZOLPIDEM TARTRATE	35	207	207.5	5376	757.06		*	46		46.5	1106	239.86
1831312537	MILLER	BRIAN	AUGUSTA	GA	Psychiatry	S	ZOLPIDEM TARTRATE	ZOLPIDEM TARTRATE		12	12	360	85.14	0		0		0	0	0
1831531227	KADERIN	FARHANA	LAWRENCEVILLE	GA	Psychiatry	S	ZOLPIDEM TARTRATE	ZOLPIDEM TARTRATE		14	14	255	78.48		*		*
1841224581	PATEL	SATISHCHANDRA	ROME	GA	Psychiatry	S	ZOLPIDEM TARTRATE	ZOLPIDEM TARTRATE		60	60	1695	415.08	0		0		0	0	0
1841231347	RASALAM	LIVINGSTONE	VALDOSTA	GA	Psychiatry	S	ZOLPIDEM TARTRATE	ZOLPIDEM TARTRATE	33	180	188	4926	1256.59		*	30		30	765	133.94
1841379245	CHANDORA	DEEN	RIVERDALE	GA	Psychiatry	S	ZOLPIDEM TARTRATE	ZOLPIDEM TARTRATE		21	25	530	60.98		*		*
1841545183	SWAFFORD	SARAH	DALTON	GA	Psychiatry	S	ZOLPIDEM TARTRATE	ZOLPIDEM TARTRATE		12	14	405	73.61		*		*
1851371405	ALEEM	ASAF	ATLANTA	GA	Psychiatry	S	ZOLPIDEM TARTRATE	ZOLPIDEM TARTRATE	45	259	279	8295	2248.95	19		101		111	3315	753.2
1851373047	LUNCEFORD	GREGORY	ATLANTA	GA	Psychiatry	S	ZOLPIDEM TARTRATE	ZOLPIDEM TARTRATE	15	51	59	1637	289.28		*	24		32	882	160.61
1871664995	GROOVER	ANN	CALHOUN	GA	Psychiatry	S	ZOLPIDEM TARTRATE	ZOLPIDEM TARTRATE		15	17	510	103.46	0		0		0	0	0
1871732404	JONES	PATRICIA	JONESBORO	GA	Psychiatry	S	ZOLPIDEM TARTRATE	ZOLPIDEM TARTRATE		48	48	1438	468.32		*		*
1881603553	WHISSELL	WILLIAM	ATLANTA	GA	Psychiatry	S	ZOLPIDEM TARTRATE	ZOLPIDEM TARTRATE		37	39	910	228.35		*		*
1881751873	BOWER	SUSAN	NORCROSS	GA	Psychiatry	S	ZOLPIDEM TARTRATE	ZOLPIDEM TARTRATE	12	61	97	2898	708.81		*	47		77	2298	521.1
1881771004	BANOV	MICHAEL	MARIETTA	GA	Psychiatry	S	ZOLPIDEM TARTRATE	ZOLPIDEM TARTRATE	26	181	213	6305	1118.53		#	110		136	4080	742.85
1891744090	MIRZA	SHAHINA	DECATUR	GA	Psychiatry	S	ZOLPIDEM TARTRATE	ZOLPIDEM TARTRATE		13	13	380	82.4		*	13		13	380	82.4
1891885869	KENNEDY	TIMOTHY	SMYRNA	GA	Psychiatry	S	ZOLPIDEM TARTRATE	ZOLPIDEM TARTRATE	12	35	36	790	176.97		*		*
1891969382	ALVARADO	ANASTASIA	DECATUR	GA	Psychiatry	S	ZOLPIDEM TARTRATE	ZOLPIDEM TARTRATE		11	11	330	62.5		*	11		11	330	62.5
1891979902	SIDDAPPA	DODDAMETIKUR	DECATUR	GA	Psychiatry	S	ZOLPIDEM TARTRATE	ZOLPIDEM TARTRATE		11	11	330	26	0		0		0	0	0
1902883903	LUCERO	MANUEL	DUBLIN	GA	Psychiatry	S	ZOLPIDEM TARTRATE	ZOLPIDEM TARTRATE		39	39	1170	669.83		*	13		13	390	455.58
1912082181	DIEHL	SANDRA	MARIETTA	GA	Psychiatry	S	ZOLPIDEM TARTRATE	ZOLPIDEM TARTRATE	15	65	116	3480	797.91		#	48		91	2730	672.36
1912164765	SHROFF	KAIZAD	COLUMBUS	GA	Psychiatry	S	ZOLPIDEM TARTRATE	ZOLPIDEM TARTRATE	12	34	34	1004	246.17		*		*
1922017987	MEHDI	MEHMOOD	LOGANVILLE	GA	Psychiatry	S	ZOLPIDEM TARTRATE	ZOLPIDEM TARTRATE	17	53	53	1448	408.73		*	14		14	420	156.21
1922064914	HUDSON	WILLIAM	COLUMBUS	GA	Psychiatry	S	ZOLPIDEM TARTRATE	ZOLPIDEM TARTRATE	27	187	191	5670	1507.75		*	49		49	1470	328.12
1922166214	ROCHON	JUDITH	KENNESAW	GA	Psychiatry	S	ZOLPIDEM TARTRATE	ZOLPIDEM TARTRATE		41	41	1230	464.64		*	25		25	750	253.18
1932171758	WIRTH	LISA	GAINESVILLE	GA	Psychiatry	S	ZOLPIDEM TARTRATE	ZOLPIDEM TARTRATE	61	376	415	12425	3941.27	24		104		120	3600	910.11
1932207123	THORNELOE	WILLIAM	SMYRNA	GA	Psychiatry	S	ZOLPIDEM TARTRATE	ZOLPIDEM TARTRATE		18	18	520	189.54		*	18		18	520	189.54
1932223054	KISLA	JUDY	ATLANTA	GA	Psychiatry	S	ZOLPIDEM TARTRATE	ZOLPIDEM TARTRATE		24	24	720	87.66		*	24		24	720	87.66
1942221718	NKWOCHA	DOMINIC	SMYRNA	GA	Psychiatry	S	ZOLPIDEM TARTRATE	ZOLPIDEM TARTRATE	19	109	119	3545	659.95		*	30		32	958	145.57
1942272729	VILLONGCO	JOSE	ROSWELL	GA	Psychiatry	S	ZOLPIDEM TARTRATE	ZOLPIDEM TARTRATE		21	21	630	208.1		*		*
1942280011	EVANS	BRYON	ATLANTA	GA	Psychiatry	S	ZOLPIDEM TARTRATE	ZOLPIDEM TARTRATE	21	60	64	1920	410.57		*	22		26	780	157.28
1942284468	NAYUDU	SASI	ALBANY	GA	Psychiatry	S	ZOLPIDEM TARTRATE	ZOLPIDEM TARTRATE	36	261	285.1	8492	2729.09		*	63		77	2310	604.79
1942333158	SAMUELS	DAVID	STATESBORO	GA	Psychiatry	S	ZOLPIDEM TARTRATE	ZOLPIDEM TARTRATE		16	22.5	655	114.84	0		0		0	0	0
1942357058	COX	FLORA	SNELLVILLE	GA	Psychiatry	S	ZOLPIDEM TARTRATE	ZOLPIDEM TARTRATE		24	24	681	86.96		*		*
1942411251	NATARAJAN	NIRUPAMA	MARIETTA	GA	Psychiatry	S	ZOLPIDEM TARTRATE	ZOLPIDEM TARTRATE		15	17	487	166.31		#		#
1952495236	BATE	DAVID	SWAINSBORO	GA	Psychiatry	S	ZOLPIDEM TARTRATE	ZOLPIDEM TARTRATE		40	40	1174	474.6		*	15		15	424	203.34
1952585424	NAGARAJ	VINAY	GAINESVILLE	GA	Psychiatry	S	ZOLPIDEM TARTRATE	ZOLPIDEM TARTRATE		36	36	1080	294.3	0		0		0	0	0
1952596157	SEGARRA-BRECHTEL	ANA	GAINESVILLE	GA	Psychiatry	S	ZOLPIDEM TARTRATE	ZOLPIDEM TARTRATE		15	15	450	120.21	0		0		0	0	0
1962586859	MCEVOY	JOSEPH	AUGUSTA	GA	Psychiatry	S	ZOLPIDEM TARTRATE	ZOLPIDEM TARTRATE		11	13	330	58.82		*		*
1962610634	DEV	PARUL	BRASELTON	GA	Psychiatry	S	ZOLPIDEM TARTRATE	ZOLPIDEM TARTRATE	17	77	77	2121	456.95		*	38		38	1077	175.65
1972549749	ELLIS	RICHARD	WARNER ROBINS	GA	Psychiatry	S	ZOLPIDEM TARTRATE	ZOLPIDEM TARTRATE		20	27	780	192.26		*		*
1972554863	GOLDSMITH	TOBY	ATLANTA	GA	Psychiatry	S	ZOLPIDEM TARTRATE	ZOLPIDEM TARTRATE		19	25	750	226.24	0		0		0	0	0
1972604270	ANDERSON	JOHN	ATLANTA	GA	Psychiatry	S	ZOLPIDEM TARTRATE	ZOLPIDEM TARTRATE		30	34	1020	162.56		#		#
1972632388	KATRAGADDA	SUNEEL	ATLANTA	GA	Psychiatry	S	ZOLPIDEM TARTRATE	ZOLPIDEM TARTRATE		13	13	390	65.91	0		0		0	0	0
1972674190	DHANANI	IQBAL	COLLEGE PARK	GA	Psychiatry	S	ZOLPIDEM TARTRATE	ZOLPIDEM TARTRATE		43	43	1202	355.71		*	17		17	468	108.52
1982632428	MCINTYRE	SHELLY	HIAWASSEE	GA	Psychiatry	S	ZOLPIDEM TARTRATE	ZOLPIDEM TARTRATE	72	211	297	8876	2101.66	49		110		182	5426	1298.94
1982786224	THANKI	PARESH	VALDOSTA	GA	Psychiatry	S	ZOLPIDEM TARTRATE	ZOLPIDEM TARTRATE	26	138	138.4	4087	853.67		*	16		16	480	81.19
1992921126	DINELLA	KENNETH	AMERICUS	GA	Psychiatry	S	ZOLPIDEM TARTRATE	ZOLPIDEM TARTRATE		25	25	750	168.16		#		#
1003823469	GABLE	THOMAS	ATLANTA	GA	Psychiatry & Neurology	T	ZOLPIDEM TARTRATE	ZOLPIDEM TARTRATE		34	43.5	1305	381.84		*	34		43.5	1305	381.84
1003901422	BANTLY	THOMAS	SNELLVILLE	GA	Psychiatry & Neurology	T	ZOLPIDEM TARTRATE	ZOLPIDEM TARTRATE	14	88	96	2733	535.75		*	49		57	1575	386.62
1033230305	COX	ALANA	SAVANNAH	GA	Psychiatry & Neurology	T	ZOLPIDEM TARTRATE	ZOLPIDEM TARTRATE		23	23	615	153.24		#		#
1033231048	MINTZ	MAURIE	ATLANTA	GA	Psychiatry & Neurology	T	ZOLPIDEM TARTRATE	ZOLPIDEM TARTRATE		13	15	450	92.95		*	13		15	450	92.95
1043385602	CANNON	SHEILA	PEACHTREE CITY	GA	Psychiatry & Neurology	T	ZOLPIDEM TARTRATE	ZOLPIDEM TARTRATE		50	50	1500	217.12		*	35		35	1050	179.81
1114936671	MAKAM	VINODA	ATLANTA	GA	Psychiatry & Neurology	T	ZOLPIDEM TARTRATE	ZOLPIDEM TARTRATE		32	32	940	143.52		*	17		17	510	120.56
1124212881	THOMAS	NAVEEN	SUWANEE	GA	Psychiatry & Neurology	T	ZOLPIDEM TARTRATE	ZOLPIDEM TARTRATE		16	16	480	73	0		0		0	0	0
1164526117	BERGER	JOSEPH	ATLANTA	GA	Psychiatry & Neurology	T	ZOLPIDEM TARTRATE	ZOLPIDEM TARTRATE		14	14	420	91.33		*	14		14	420	91.33
1164567277	WINER	RICHARD	ROSWELL	GA	Psychiatry & Neurology	T	ZOLPIDEM TARTRATE	ZOLPIDEM TARTRATE	13	94	97	2745	575.44		*	47		48	1380	310.52
1194844365	DAVIS	THOMAS	CUMMING	GA	Psychiatry & Neurology	T	ZOLPIDEM TARTRATE	ZOLPIDEM TARTRATE		16	36	1056	261.11		*	16		36	1056	261.11
1285843516	NORMAN	MATTHEW	ATLANTA	GA	Psychiatry & Neurology	T	ZOLPIDEM TARTRATE	ZOLPIDEM TARTRATE		22	22	660	285.22		*	22		22	660	285.22
1285976928	KAMINS	R	ATLANTA	GA	Psychiatry & Neurology	T	ZOLPIDEM TARTRATE	ZOLPIDEM TARTRATE		17	19	570	104.63		*		*
1306979059	GREEN	WALLACE	FAYETTEVILLE	GA	Psychiatry & Neurology	T	ZOLPIDEM TARTRATE	ZOLPIDEM TARTRATE	37	154	170	5070	1333.51	11		45		49	1470	360.41
1316974447	TAYLOR	JASMINE	ATLANTA	GA	Psychiatry & Neurology	T	ZOLPIDEM TARTRATE	ZOLPIDEM TARTRATE		18	18	500	96.35		*		*
1336186311	NEGRIN	ARNOLD	SAVANNAH	GA	Psychiatry & Neurology	T	ZOLPIDEM TARTRATE	ZOLPIDEM TARTRATE		53	65	1936	408.92		*	33		41	1230	194.65
1366547002	MARTIN	OLA	TUCKER	GA	Psychiatry & Neurology	T	ZOLPIDEM TARTRATE	ZOLPIDEM TARTRATE		41	41	1230	233.94		*	20		20	600	112.84
1396894721	CHAPARALA	SIVAJI	WARNER ROBINS	GA	Psychiatry & Neurology	T	ZOLPIDEM TARTRATE	ZOLPIDEM TARTRATE		23	23	666	135.25		*		*
1437205481	MINASSIAN	JEFFREY	ATLANTA	GA	Psychiatry & Neurology	T	ZOLPIDEM TARTRATE	ZOLPIDEM TARTRATE		12	12	360	172.92		*	12		12	360	172.92
1477632735	PANDYA	ASHA	DECATUR	GA	Psychiatry & Neurology	T	ZOLPIDEM TARTRATE	ZOLPIDEM TARTRATE		47	47.6	1409	257.83		*	16		16.6	497	89.01
1518001882	GIORGADZE	ANDRO	SMYRNA	GA	Psychiatry & Neurology	T	ZOLPIDEM TARTRATE	ZOLPIDEM TARTRATE		14	14.5	300	83.85		*		*
1528199163	ALLEN	LENORA	GRIFFIN	GA	Psychiatry & Neurology	T	ZOLPIDEM TARTRATE	ZOLPIDEM TARTRATE		65	65	1950	431.51	0		0		0	0	0
1548350846	BROWN	SAMUEL	ATLANTA	GA	Psychiatry & Neurology	T	ZOLPIDEM TARTRATE	ZOLPIDEM TARTRATE		37	40.5	1195	904.27		*	37		40.5	1195	904.27
1568530699	RADULOVACKI	BRANKO	SMYRNA	GA	Psychiatry & Neurology	T	ZOLPIDEM TARTRATE	ZOLPIDEM TARTRATE		28	40	1200	203.47		#		#
1578587440	ZHANG	YING MING	NORCROSS	GA	Psychiatry & Neurology	T	ZOLPIDEM TARTRATE	ZOLPIDEM TARTRATE		14	14	420	76.79		*		*
1588841613	WHALEY	JENNIFER	ATLANTA	GA	Psychiatry & Neurology	T	ZOLPIDEM TARTRATE	ZOLPIDEM TARTRATE		18	18	423	149.5		*	18		18	423	149.5
1629194907	ANDERSON	WALTER	ATLANTA	GA	Psychiatry & Neurology	T	ZOLPIDEM TARTRATE	ZOLPIDEM TARTRATE		24	28	833	254.46		*		*
1710017132	ANDREWS	JAMES	ATLANTA	GA	Psychiatry & Neurology	T	ZOLPIDEM TARTRATE	ZOLPIDEM TARTRATE	17	83	104	3030	868		#		#
1720252240	HAQUE	NABILA	DOUGLASVILLE	GA	Psychiatry & Neurology	T	ZOLPIDEM TARTRATE	ZOLPIDEM TARTRATE	14	68	68	2020	418.45	0		0		0	0	0
1760445225	SHEEHAN	KRISTIN	JONESBORO	GA	Psychiatry & Neurology	T	ZOLPIDEM TARTRATE	ZOLPIDEM TARTRATE		26	26	780	254.84		*		*
1780637090	HEGE	DARVIN	ATLANTA	GA	Psychiatry & Neurology	T	ZOLPIDEM TARTRATE	ZOLPIDEM TARTRATE		21	21	630	220.05		#		#
1780784454	ALI	NASIRA	LAWRENCEVILLE	GA	Psychiatry & Neurology	T	ZOLPIDEM TARTRATE	ZOLPIDEM TARTRATE		46	46	1376	229.39		*	12		12	356	48.29
1801067640	ARNOLD	ANGELA	ATLANTA	GA	Psychiatry & Neurology	T	ZOLPIDEM TARTRATE	ZOLPIDEM TARTRATE		12	12	360	132.63		*	12		12	360	132.63
1821095159	ROZANTINE	BARRY	SAVANNAH	GA	Psychiatry & Neurology	T	ZOLPIDEM TARTRATE	ZOLPIDEM TARTRATE		17	17	510	188.85		#		#
1831142546	PINEDA	WINSTON	LAGRANGE	GA	Psychiatry & Neurology	T	ZOLPIDEM TARTRATE	ZOLPIDEM TARTRATE		40	40.6	1182	270.8		*		*
1831268952	GRUMET	ROSS	ATLANTA	GA	Psychiatry & Neurology	T	ZOLPIDEM TARTRATE	ZOLPIDEM TARTRATE	11	66	70	2080	549.59		*	32		32	960	268.18
1861567208	LYLES	MICHAEL	ROSWELL	GA	Psychiatry & Neurology	T	ZOLPIDEM TARTRATE	ZOLPIDEM TARTRATE		22	26	780	191.59		#		#
1871623819	HAVENS	GLEN	ROSWELL	GA	Psychiatry & Neurology	T	ZOLPIDEM TARTRATE	ZOLPIDEM TARTRATE	11	87	95	2727	636.5		#		#
1871746990	GUY	JONATHAN	DECATUR	GA	Psychiatry & Neurology	T	ZOLPIDEM TARTRATE	ZOLPIDEM TARTRATE		30	30	900	164.82	0		0		0	0	0
1881655611	CHAUDHARY	NADRA	FLOWERY BRANCH	GA	Psychiatry & Neurology	T	ZOLPIDEM TARTRATE	ZOLPIDEM TARTRATE		16	16	480	199.05		*	16		16	480	199.05
1881814820	FACKLER	SONDRALYN	MACON	GA	Psychiatry & Neurology	T	ZOLPIDEM TARTRATE	ZOLPIDEM TARTRATE	17	85	103	3090	1021.37		#	44		62	1860	781.31
1881876175	DAVANZO	BARBARA	ST SIMONS ISLAND	GA	Psychiatry & Neurology	T	ZOLPIDEM TARTRATE	ZOLPIDEM TARTRATE	24	138	166	4922	1020.71		#	83		99	2912	523.12
1891912465	HOLLAND	AMY	MARIETTA	GA	Psychiatry & Neurology	T	ZOLPIDEM TARTRATE	ZOLPIDEM TARTRATE		16	16	480	170.78		*	16		16	480	170.78
1902824204	HALEY	GREGORY	SCOTTDALE	GA	Psychiatry & Neurology	T	ZOLPIDEM TARTRATE	ZOLPIDEM TARTRATE		35	53	1590	516.98		*	16		18	540	143.9
1912075193	BARNARD	BENJAMIN	AUGUSTA	GA	Psychiatry & Neurology	T	ZOLPIDEM TARTRATE	ZOLPIDEM TARTRATE		12	12	360	60		*	12		12	360	60
1982734380	BURNS	MARY	ATLANTA	GA	Psychiatry & Neurology	T	ZOLPIDEM TARTRATE	ZOLPIDEM TARTRATE		21	21	630	291.36		*	21		21	630	291.36
1992746853	MOYO	KWELI	ATLANTA	GA	Psychiatry & Neurology	T	ZOLPIDEM TARTRATE	ZOLPIDEM TARTRATE		35	35	1020	342		*	24		24	720	238.92
1992750350	WAUGH	LYNDON	ATLANTA	GA	Psychiatry & Neurology	T	ZOLPIDEM TARTRATE	ZOLPIDEM TARTRATE		41	45	1350	478.34		*	41		45	1350	478.34
1063449601	HOLT	ARTHUR	COLUMBUS	GA	Psychologist, Clinical	S	ZOLPIDEM TARTRATE	ZOLPIDEM TARTRATE		59	61	1825	411.67		*	33		33	985	247.49
1003884669	DALY	JAMES	SAVANNAH	GA	Pulmonary Disease	S	ZOLPIDEM TARTRATE	ZOLPIDEM TARTRATE	34	129	131	3835	862.51		#	104		106	3085	720.83
1013097971	SIORE	AMSEL	SNELLVILLE	GA	Pulmonary Disease	S	ZOLPIDEM TARTRATE	ZOLPIDEM TARTRATE	11	43	59	1770	269.35		#		#
1033117940	ZOLTY	PAUL	MARIETTA	GA	Pulmonary Disease	S	ZOLPIDEM TARTRATE	ZOLPIDEM TARTRATE	12	27	47	1394	225.92	12		27		47	1394	225.92
1033299144	MELBY	KENNETH	DECATUR	GA	Pulmonary Disease	S	ZOLPIDEM TARTRATE	ZOLPIDEM TARTRATE	31	78	78	1702	607.63	18		32		32	612	211.41
1043222649	DUPRE	JOHN	GRIFFIN	GA	Pulmonary Disease	S	ZOLPIDEM TARTRATE	ZOLPIDEM TARTRATE		33	33	990	306.09		*	14		14	420	183.64
1053385930	ARISTIZABAL	JOSE	DECATUR	GA	Pulmonary Disease	S	ZOLPIDEM TARTRATE	ZOLPIDEM TARTRATE	22	64	64	1545	356.7		#		#
1053395145	SNYDER	DAVID	DECATUR	GA	Pulmonary Disease	S	ZOLPIDEM TARTRATE	ZOLPIDEM TARTRATE	29	83	83	1910	638.13	17		53		53	1242	459.35
1063495521	MICHAELSON	JEFFREY	MARIETTA	GA	Pulmonary Disease	S	ZOLPIDEM TARTRATE	ZOLPIDEM TARTRATE	11	54	56	1680	349.13		*	42		44	1320	294.41
1093750051	HORLANDER	KENNETH	LAGRANGE	GA	Pulmonary Disease	S	ZOLPIDEM TARTRATE	ZOLPIDEM TARTRATE		24	32	776	260.03		#		#
1104106368	LIM	LEONARD	LOGANVILLE	GA	Pulmonary Disease	S	ZOLPIDEM TARTRATE	ZOLPIDEM TARTRATE		20	20	544	60.35		*		*
1124072749	CHAUDHARY	BASHIR	AUGUSTA	GA	Pulmonary Disease	S	ZOLPIDEM TARTRATE	ZOLPIDEM TARTRATE		11	11	310	38.09		*	11		11	310	38.09
1124248802	PANDYA	DARSHAK	ROME	GA	Pulmonary Disease	S	ZOLPIDEM TARTRATE	ZOLPIDEM TARTRATE		20	20	478	130.91		*		*
1164406252	JACKSON	HAROLD	DECATUR	GA	Pulmonary Disease	S	ZOLPIDEM TARTRATE	ZOLPIDEM TARTRATE	13	51	53	1389	427.98		*	37		39	1112	308.15
1164418661	PARKS	JANE	ATHENS	GA	Pulmonary Disease	S	ZOLPIDEM TARTRATE	ZOLPIDEM TARTRATE		13	13	325	66.66		*		*
1164491668	TENHOOR	TERRI	DECATUR	GA	Pulmonary Disease	S	ZOLPIDEM TARTRATE	ZOLPIDEM TARTRATE	16	47	47	1159	308.5		#	31		31	699	248.27
1164517967	BHAT	SUBRAHMANYA	STOCKBRIDGE	GA	Pulmonary Disease	S	ZOLPIDEM TARTRATE	ZOLPIDEM TARTRATE		14	14	420	41.67		*		*
1164530051	PAI	VOSUDESH	LAWRENCEVILLE	GA	Pulmonary Disease	S	ZOLPIDEM TARTRATE	ZOLPIDEM TARTRATE		11	11	307	86.85		*	11		11	307	86.85
1184610313	LEVY	HERMAN	BRUNSWICK	GA	Pulmonary Disease	S	ZOLPIDEM TARTRATE	ZOLPIDEM TARTRATE		33	39	1142	219.83		#		#
1184705097	LI	JIAN	TIFTON	GA	Pulmonary Disease	S	ZOLPIDEM TARTRATE	ZOLPIDEM TARTRATE		11	11	258	58.65		*		*
1194708651	HASAN	RANA	DECATUR	GA	Pulmonary Disease	S	ZOLPIDEM TARTRATE	ZOLPIDEM TARTRATE	49	67	69	435	124.75	34		49		51	417	93.7
1194793042	MASCOLO	MARIA	RINCON	GA	Pulmonary Disease	S	ZOLPIDEM TARTRATE	ZOLPIDEM TARTRATE	14	41	53	1569	420.14		#		#
1215920491	RAO	RAMANA	ALBANY	GA	Pulmonary Disease	S	ZOLPIDEM TARTRATE	ZOLPIDEM TARTRATE		23	27	810	262.97		#		#
1235130808	MIKKILINENI	RAO	RIVERDALE	GA	Pulmonary Disease	S	ZOLPIDEM TARTRATE	ZOLPIDEM TARTRATE		28	41.6	1210	179.91		*	16		23.9	690	112.8
1245286681	JOSEPH	CARMEL	AUGUSTA	GA	Pulmonary Disease	S	ZOLPIDEM TARTRATE	ZOLPIDEM TARTRATE		14	16	480	151.67		*	14		16	480	151.67
1245297209	UNGARINO	THOMAS	ALBANY	GA	Pulmonary Disease	S	ZOLPIDEM TARTRATE	ZOLPIDEM TARTRATE		47	49	1412	353.61		*	25		27	810	178.59
1255367157	REHMAN	OBAID	SAVANNAH	GA	Pulmonary Disease	S	ZOLPIDEM TARTRATE	ZOLPIDEM TARTRATE		26	34	1020	254.24		*	13		13	390	93.66
1255369435	NEWTON	MILLEDGE	VALDOSTA	GA	Pulmonary Disease	S	ZOLPIDEM TARTRATE	ZOLPIDEM TARTRATE		20	20	600	147.06		*		*
1255489019	AHMED	MASOOD	SAVANNAH	GA	Pulmonary Disease	S	ZOLPIDEM TARTRATE	ZOLPIDEM TARTRATE		51	83	2490	676.44		#		#
1275578361	WU	CHUANSHENG	DECATUR	GA	Pulmonary Disease	S	ZOLPIDEM TARTRATE	ZOLPIDEM TARTRATE		18	18	170	66.56		#		#
1285744722	COOK	FRANK	ATLANTA	GA	Pulmonary Disease	S	ZOLPIDEM TARTRATE	ZOLPIDEM TARTRATE		23	23	580	148.91	0		0		0	0	0
1295785731	LOCK	BRION	MARIETTA	GA	Pulmonary Disease	S	ZOLPIDEM TARTRATE	ZOLPIDEM TARTRATE		21	21	581	84.55		#		#
1306827639	HENDRICKS	MARK	MACON	GA	Pulmonary Disease	S	ZOLPIDEM TARTRATE	ZOLPIDEM TARTRATE		27	29	842	230.9		#		#
1306830203	MEHTA	JYOTIR	ALBANY	GA	Pulmonary Disease	S	ZOLPIDEM TARTRATE	ZOLPIDEM TARTRATE		12	16	480	70.48		*		*
1316922461	JASANI	RAJESH	LAWRENCEVILLE	GA	Pulmonary Disease	S	ZOLPIDEM TARTRATE	ZOLPIDEM TARTRATE	19	101	109	3250	809.87		#	89		97	2910	788.2
1316962541	PATEL	HITENDRA	MARIETTA	GA	Pulmonary Disease	S	ZOLPIDEM TARTRATE	ZOLPIDEM TARTRATE	24	84	88	2492	646.23		#	62		62	1712	385.56
1336307586	HOSEIN	MAYA	WARNER ROBINS	GA	Pulmonary Disease	S	ZOLPIDEM TARTRATE	ZOLPIDEM TARTRATE		11	11	330	76.25		*		*
1366440984	HOERMAN	MARK	VIDALIA	GA	Pulmonary Disease	S	ZOLPIDEM TARTRATE	ZOLPIDEM TARTRATE		13	13	304	122.62		*		*
1376770800	SAGHAFI	RAMIN	DOUGLASVILLE	GA	Pulmonary Disease	S	ZOLPIDEM TARTRATE	ZOLPIDEM TARTRATE		25	25	721	236.3		#		#
1407831696	DEMARINI	THOMAS	DECATUR	GA	Pulmonary Disease	S	ZOLPIDEM TARTRATE	ZOLPIDEM TARTRATE		34	36	936	405.12		*	23		23	604	284.56
1417921552	GRAHAM	CARLETTE	RIVERDALE	GA	Pulmonary Disease	S	ZOLPIDEM TARTRATE	ZOLPIDEM TARTRATE	12	63	65	1950	477.47		*	34		34	1020	313.35
1417942293	SIMMONS	RICHARD	LAGRANGE	GA	Pulmonary Disease	S	ZOLPIDEM TARTRATE	ZOLPIDEM TARTRATE	29	111	113	3084	1052.67		#	86		88	2390	785.3
1437180502	HURT	NORA	MARIETTA	GA	Pulmonary Disease	S	ZOLPIDEM TARTRATE	ZOLPIDEM TARTRATE		25	25	707	118.71		#		#
1437192697	LIPHAM	MARK	CARROLLTON	GA	Pulmonary Disease	S	ZOLPIDEM TARTRATE	ZOLPIDEM TARTRATE	35	234	246	7321	2875.32	24		147		159	4740	1586.93
1447235387	WEINBERG	PAUL	LAWRENCEVILLE	GA	Pulmonary Disease	S	ZOLPIDEM TARTRATE	ZOLPIDEM TARTRATE		32	36	1027	238.7		*	32		36	1027	238.7
1457315434	PALAZZOLO	JAMES	ALBANY	GA	Pulmonary Disease	S	ZOLPIDEM TARTRATE	ZOLPIDEM TARTRATE	24	109	120	3298	1046.36	11		56		67	1840	563.51
1467492785	EDENFIELD	CHARLES	WARNER ROBINS	GA	Pulmonary Disease	S	ZOLPIDEM TARTRATE	ZOLPIDEM TARTRATE		37	49	1470	565.52		*	25		37	1110	432.68
1487628509	LIPSETT	NATHAN	RIVERDALE	GA	Pulmonary Disease	S	ZOLPIDEM TARTRATE	ZOLPIDEM TARTRATE		43	43	1290	301.54		*	26		26	780	158.02
1487640850	JENKINS	FRANCIS	ATHENS	GA	Pulmonary Disease	S	ZOLPIDEM TARTRATE	ZOLPIDEM TARTRATE		14	14	420	46.68		*	14		14	420	46.68
1508882945	MEDURI	SIVARAMA	DALTON	GA	Pulmonary Disease	S	ZOLPIDEM TARTRATE	ZOLPIDEM TARTRATE	14	105	105	3150	870.3		*	24		24	720	191.87
1528148400	ISENSTEIN	DOUGLAS	SNELLVILLE	GA	Pulmonary Disease	S	ZOLPIDEM TARTRATE	ZOLPIDEM TARTRATE		40	42	1260	344.15		*	40		42	1260	344.15
1538373071	MILLER	CHAD	AUSTELL	GA	Pulmonary Disease	S	ZOLPIDEM TARTRATE	ZOLPIDEM TARTRATE		27	33	980	300.1		*	27		33	980	300.1
1558508176	JAIN	VIKAS	DALTON	GA	Pulmonary Disease	S	ZOLPIDEM TARTRATE	ZOLPIDEM TARTRATE		23	23	675	219.31		*		*
1578594735	KOTHARI	NEELIMA	MARIETTA	GA	Pulmonary Disease	S	ZOLPIDEM TARTRATE	ZOLPIDEM TARTRATE	17	68	76	2237	472.6		#	53		59	1727	385.51
1588633945	WOLFF	CRAIG	THOMASVILLE	GA	Pulmonary Disease	S	ZOLPIDEM TARTRATE	ZOLPIDEM TARTRATE	11	44	46	1311	388.74		#		#
1588685382	GARNER	EDWARD	AUGUSTA	GA	Pulmonary Disease	S	ZOLPIDEM TARTRATE	ZOLPIDEM TARTRATE		11	11	330	57.93		*		*
1598761223	CALLAHAN	DANIEL	ALPHARETTA	GA	Pulmonary Disease	S	ZOLPIDEM TARTRATE	ZOLPIDEM TARTRATE		36	42	1260	518.79		*	24		30	900	296.91
1609051218	NISBET	RACHEL	DACULA	GA	Pulmonary Disease	S	ZOLPIDEM TARTRATE	ZOLPIDEM TARTRATE		60	64.5	1899	578.3		#		#
1609828094	PETHKE	SCOTT	AUGUSTA	GA	Pulmonary Disease	S	ZOLPIDEM TARTRATE	ZOLPIDEM TARTRATE		15	15	450	225.8		*		*
1619057668	ALBIN	ROBERT	ATLANTA	GA	Pulmonary Disease	S	ZOLPIDEM TARTRATE	ZOLPIDEM TARTRATE	19	37	41	880	222.98		#		#
1659372415	POLLOCK	MARK	DECATUR	GA	Pulmonary Disease	S	ZOLPIDEM TARTRATE	ZOLPIDEM TARTRATE	29	45	45	544	204.74		#	34		34	527	182.81
1659379642	HARTLEY	CHARLES	ATLANTA	GA	Pulmonary Disease	S	ZOLPIDEM TARTRATE	ZOLPIDEM TARTRATE		11	11	292	118.28		*		*
1659404044	LAVANIA	SACHIN	ROSWELL	GA	Pulmonary Disease	S	ZOLPIDEM TARTRATE	ZOLPIDEM TARTRATE		11	11	330	71.5	0		0		0	0	0
1669465860	KING	JOHN	MACON	GA	Pulmonary Disease	S	ZOLPIDEM TARTRATE	ZOLPIDEM TARTRATE		15	15	430	27.34		#		#
1689657181	KANDASWAMY	SHANKAR	NEWNAN	GA	Pulmonary Disease	S	ZOLPIDEM TARTRATE	ZOLPIDEM TARTRATE	19	81	91	2681	676.7		#	50		54	1586	317.93
1689718215	TONGIA	SHRADDHA	ATHENS	GA	Pulmonary Disease	S	ZOLPIDEM TARTRATE	ZOLPIDEM TARTRATE		12	12	360	43.25		*	12		12	360	43.25
1689754699	WESTERMAN	DAVID	ATLANTA	GA	Pulmonary Disease	S	ZOLPIDEM TARTRATE	ZOLPIDEM TARTRATE	35	101	119	3019	857.14		#		#
1699741991	ENJETI	SURESH	DULUTH	GA	Pulmonary Disease	S	ZOLPIDEM TARTRATE	ZOLPIDEM TARTRATE		11	11	330	529.75		*	11		11	330	529.75
1699771303	MASON	GAYLE	ALPHARETTA	GA	Pulmonary Disease	S	ZOLPIDEM TARTRATE	ZOLPIDEM TARTRATE		21	25	745	242.89		*	21		25	745	242.89
1700023330	JEANNOT	MICHEL	LOGANVILLE	GA	Pulmonary Disease	S	ZOLPIDEM TARTRATE	ZOLPIDEM TARTRATE	22	80	80	2400	408.96		#	37		37	1110	228.22
1710044557	CICHELLI	ANDREW	STATESBORO	GA	Pulmonary Disease	S	ZOLPIDEM TARTRATE	ZOLPIDEM TARTRATE		50	50	1500	566.17		*	31		31	930	434.06
1730180936	CHIULLI	JOHN	GAINESVILLE	GA	Pulmonary Disease	S	ZOLPIDEM TARTRATE	ZOLPIDEM TARTRATE		19	19	570	232.79		*		*
1740262864	KIMMERLING	ERICK	DALTON	GA	Pulmonary Disease	S	ZOLPIDEM TARTRATE	ZOLPIDEM TARTRATE		34	34	1020	145.59		*	11		11	330	87.17
1760634505	BHAR JASWINDAR SINGH	AVINESH	MACON	GA	Pulmonary Disease	S	ZOLPIDEM TARTRATE	ZOLPIDEM TARTRATE		15	15	353	80.31		*		*
1780609867	MORALES	RODRIGO	WARNER ROBINS	GA	Pulmonary Disease	S	ZOLPIDEM TARTRATE	ZOLPIDEM TARTRATE	11	36	36	964	217.37		*	23		23	661	137.57
1801038799	BROWN	ANGEL	CARTERSVILLE	GA	Pulmonary Disease	S	ZOLPIDEM TARTRATE	ZOLPIDEM TARTRATE		21	21	594	224.92		#		#
1811186828	HAACK	MATTHEW	CANTON	GA	Pulmonary Disease	S	ZOLPIDEM TARTRATE	ZOLPIDEM TARTRATE		33	41	1155	236.82		#		#
1821268319	GEORGE	BINU	DOUGLASVILLE	GA	Pulmonary Disease	S	ZOLPIDEM TARTRATE	ZOLPIDEM TARTRATE	25	70	70	2037	470.94		#	54		54	1605	355.53
1831127521	KEMP	CARLTON	SAVANNAH	GA	Pulmonary Disease	S	ZOLPIDEM TARTRATE	ZOLPIDEM TARTRATE		32	36	1080	258.92		*	15		15	450	133.09
1831129303	MEADOWS	JAMES	SAVANNAH	GA	Pulmonary Disease	S	ZOLPIDEM TARTRATE	ZOLPIDEM TARTRATE		19	21	630	181.99		*	19		21	630	181.99
1841227253	DOWDELL	WILLIAM	MARIETTA	GA	Pulmonary Disease	S	ZOLPIDEM TARTRATE	ZOLPIDEM TARTRATE	18	62	70	2071	422.21		#	24		32	931	303.81
1902895824	CHITTY	STEPHEN	BRUNSWICK	GA	Pulmonary Disease	S	ZOLPIDEM TARTRATE	ZOLPIDEM TARTRATE		22	22	660	139.73		#		#
1912905860	PARAMESH	SRIRAM	AUSTELL	GA	Pulmonary Disease	S	ZOLPIDEM TARTRATE	ZOLPIDEM TARTRATE		22	22	660	117.14		#		#
1952309957	IATRIDIS	ARISTIDIS	AUSTELL	GA	Pulmonary Disease	S	ZOLPIDEM TARTRATE	ZOLPIDEM TARTRATE	43	155	169	4463	1902.54		#	100		114	2871	1552.53
1962488080	SINEWAY	MICHAEL	LAWRENCEVILLE	GA	Pulmonary Disease	S	ZOLPIDEM TARTRATE	ZOLPIDEM TARTRATE	31	167	215	6450	1382.96	17		94		112	3360	646.85
1972506947	MURRAY	THOMAS	GAINESVILLE	GA	Pulmonary Disease	S	ZOLPIDEM TARTRATE	ZOLPIDEM TARTRATE	11	48	74	2221	529.97	11		48		74	2221	529.97
1972552008	JAMES	WALTER	ATLANTA	GA	Pulmonary Disease	S	ZOLPIDEM TARTRATE	ZOLPIDEM TARTRATE		28	28	825	321.69		*	28		28	825	321.69
1982698684	THOPU	ANURADHA	DOUGLASVILLE	GA	Pulmonary Disease	S	ZOLPIDEM TARTRATE	ZOLPIDEM TARTRATE		16	20	580	206.79		#		#
1639117401	MCCORD	MARK	ALPHARETTA	GA	Radiation Oncology	S	ZOLPIDEM TARTRATE	ZOLPIDEM TARTRATE		12	12	360	51		*	12		12	360	51
1023536646	CARELOCK	ERIC	HAZLEHURST	GA	Registered Nurse	T	ZOLPIDEM TARTRATE	ZOLPIDEM TARTRATE	12	55	55	1634	486.06		*	21		21	614	204.96
1164663845	ALEXANDER	MARSHA	WOODSTOCK	GA	Registered Nurse	T	ZOLPIDEM TARTRATE	ZOLPIDEM TARTRATE		40	46	1380	402.64		*	26		32	960	305.16
1346630662	ANUFORO	SYLVANUS	WINSTON	GA	Registered Nurse	T	ZOLPIDEM TARTRATE	ZOLPIDEM TARTRATE		13	13	390	109.44		*		*
1518482140	HAMBY	MERRIE	TOCCOA	GA	Registered Nurse	T	ZOLPIDEM TARTRATE	ZOLPIDEM TARTRATE		32	32	960	245.45		*	20		20	600	178.51
1801096417	COOK	KERRI	RICHMOND HILL	GA	Registered Nurse	T	ZOLPIDEM TARTRATE	ZOLPIDEM TARTRATE	12	41	45	1350	370.07		*	27		31	930	321.93
1821270893	WALKER- HOGANS	LAKENDRA	ATLANTA	GA	Registered Nurse	T	ZOLPIDEM TARTRATE	ZOLPIDEM TARTRATE		16	16	480	123.08		*		*
1881140598	WILSON	MEAGAN	DAWSONVILLE	GA	Registered Nurse	T	ZOLPIDEM TARTRATE	ZOLPIDEM TARTRATE		24	30	900	193.53		#		#
1023270576	TILIAKOS	ATHANASIOS	ATLANTA	GA	Rheumatology	S	ZOLPIDEM TARTRATE	ZOLPIDEM TARTRATE		12	12	360	31.42	0		0		0	0	0
1053303685	SMITHERMAN	MICHAEL	ROSWELL	GA	Rheumatology	S	ZOLPIDEM TARTRATE	ZOLPIDEM TARTRATE		26	42	1260	387.31		*	26		42	1260	387.31
1053527275	SOHAIL	HUMA	GAINESVILLE	GA	Rheumatology	S	ZOLPIDEM TARTRATE	ZOLPIDEM TARTRATE		25	25	750	192.1		*		*
1063587061	WILSON	WILLIAM	ATLANTA	GA	Rheumatology	S	ZOLPIDEM TARTRATE	ZOLPIDEM TARTRATE	20	109	154	4560	1476.24		#	66		90	2700	1136.91
1073695292	TIDMORE	WILLIAM	VALDOSTA	GA	Rheumatology	S	ZOLPIDEM TARTRATE	ZOLPIDEM TARTRATE		52	56	1660	453.91		*	31		35	1030	266.74
1134256381	STEPHENS	DEAN	SAVANNAH	GA	Rheumatology	S	ZOLPIDEM TARTRATE	ZOLPIDEM TARTRATE		28	44	1320	372.01		*	15		31	930	351.45
1174517502	GALEA	CHARLES	WAYCROSS	GA	Rheumatology	S	ZOLPIDEM TARTRATE	ZOLPIDEM TARTRATE		45	45	1350	214.62		*	18		18	540	83.96
1174536478	SINGH	RATTANDEEP	ATLANTA	GA	Rheumatology	S	ZOLPIDEM TARTRATE	ZOLPIDEM TARTRATE		41	41	1230	484.84		*	41		41	1230	484.84
1245541259	ALUOCH	ALOICE	ATLANTA	GA	Rheumatology	S	ZOLPIDEM TARTRATE	ZOLPIDEM TARTRATE		18	22	660	169.57		*		*
1295703486	FRIEDMAN	MICHAEL	DECATUR	GA	Rheumatology	S	ZOLPIDEM TARTRATE	ZOLPIDEM TARTRATE		27	27	810	157.28		*		*
1306042791	SAMAKUR	MADHURIKA	LAWRENCEVILLE	GA	Rheumatology	S	ZOLPIDEM TARTRATE	ZOLPIDEM TARTRATE		20	46	1330	282.41		*		*
1346265188	LANIER	BOB	CUMMING	GA	Rheumatology	S	ZOLPIDEM TARTRATE	ZOLPIDEM TARTRATE		19	20	600	198.44		*	19		20	600	198.44
1346282399	MYERSON	GARY	ATLANTA	GA	Rheumatology	S	ZOLPIDEM TARTRATE	ZOLPIDEM TARTRATE	13	36	89	2670	516	13		36		89	2670	516
1346290806	FISHMAN	ALAN	ATLANTA	GA	Rheumatology	S	ZOLPIDEM TARTRATE	ZOLPIDEM TARTRATE	14	51	73	2170	535.08		#		#
1356316566	BUTLER	ELIZABETH	ATLANTA	GA	Rheumatology	S	ZOLPIDEM TARTRATE	ZOLPIDEM TARTRATE		11	16	476	114.5		*		*
1366525057	LIEBERMAN	JEFREY	DECATUR	GA	Rheumatology	S	ZOLPIDEM TARTRATE	ZOLPIDEM TARTRATE		35	61	1830	369.28		#		#
1376501312	AHMED	NAVEEDA	AUGUSTA	GA	Rheumatology	S	ZOLPIDEM TARTRATE	ZOLPIDEM TARTRATE		58	58	1720	469.8		*	22		22	640	57.07
1417148834	PARRIS	GLENN	LAWRENCEVILLE	GA	Rheumatology	S	ZOLPIDEM TARTRATE	ZOLPIDEM TARTRATE	12	37	93.5	2805	691.99		*	15		45	1350	372.35
1497810808	PELLER	JEFFREY	ROME	GA	Rheumatology	S	ZOLPIDEM TARTRATE	ZOLPIDEM TARTRATE		35	35	1050	283.31		*		*
1548477003	MAKHDUMI	SANA	ATHENS	GA	Rheumatology	S	ZOLPIDEM TARTRATE	ZOLPIDEM TARTRATE		29	29	870	261.36		#		#
1568471258	MASSEOUD	DANIA	ATLANTA	GA	Rheumatology	S	ZOLPIDEM TARTRATE	ZOLPIDEM TARTRATE		33	53	1590	396.72		*		*
1598755803	TILIAKOS	NICHOLAS	LAWRENCEVILLE	GA	Rheumatology	S	ZOLPIDEM TARTRATE	ZOLPIDEM TARTRATE	13	76	96	2880	584.97		*	31		49	1470	336.1
1619935624	LAWRENCE-FORD	THERESA	LAWRENCEVILLE	GA	Rheumatology	S	ZOLPIDEM TARTRATE	ZOLPIDEM TARTRATE	25	150	170	5053	1311.84		#	109		129	3823	1090.42
1619986239	ROTT	KEITH	SMYRNA	GA	Rheumatology	S	ZOLPIDEM TARTRATE	ZOLPIDEM TARTRATE		13	13	390	98.59		*	13		13	390	98.59
1659543130	SIDDHANTHI	MADHAVI	MARIETTA	GA	Rheumatology	S	ZOLPIDEM TARTRATE	ZOLPIDEM TARTRATE		13	13	390	43.64		#		#
1669424966	GOTTLIEB	ALAN	JONESBORO	GA	Rheumatology	S	ZOLPIDEM TARTRATE	ZOLPIDEM TARTRATE		14	22	660	136.7		*	14		22	660	136.7
1699852814	WILSON	KIMBERLEY	ATLANTA	GA	Rheumatology	S	ZOLPIDEM TARTRATE	ZOLPIDEM TARTRATE	12	59	69	2070	610.65		#		#
1700981503	VIVAS	JAIME	COLUMBUS	GA	Rheumatology	S	ZOLPIDEM TARTRATE	ZOLPIDEM TARTRATE		44	62	1860	806.86		*	26		42	1260	694.49
1720036957	ELLIOTT	CYNTHIA	LAWRENCEVILLE	GA	Rheumatology	S	ZOLPIDEM TARTRATE	ZOLPIDEM TARTRATE		23	41	1230	302.85		#		#
1720195837	MOSSELL	JAMES	TIFTON	GA	Rheumatology	S	ZOLPIDEM TARTRATE	ZOLPIDEM TARTRATE	11	32	42	1260	312.45		*	17		19	570	170.02
1730416736	PETTY	MADELINE	SAVANNAH	GA	Rheumatology	S	ZOLPIDEM TARTRATE	ZOLPIDEM TARTRATE		11	11	330	15.49	0		0		0	0	0
1902914872	FLICKINGER	BRENT	GAINESVILLE	GA	Rheumatology	S	ZOLPIDEM TARTRATE	ZOLPIDEM TARTRATE		26	26	780	217.02		*	14		14	420	124.78
1922170836	GOLDMAN	JOHN	ATLANTA	GA	Rheumatology	S	ZOLPIDEM TARTRATE	ZOLPIDEM TARTRATE		11	11	326	137.59		*	11		11	326	137.59
1952370801	WESELMAN	KELLY	SMYRNA	GA	Rheumatology	S	ZOLPIDEM TARTRATE	ZOLPIDEM TARTRATE		28	30	900	298.93		#		#
1972616241	AHMED	HUMA	COLUMBUS	GA	Rheumatology	S	ZOLPIDEM TARTRATE	ZOLPIDEM TARTRATE		19	19	570	186.48		*	19		19	570	186.48
1992714448	WALTUCK	JONATHAN	ATLANTA	GA	Rheumatology	S	ZOLPIDEM TARTRATE	ZOLPIDEM TARTRATE		24	28	840	190.59		*		*
1184618100	LEIBOWITZ	SCOTT	ATLANTA	GA	Sleep Medicine	S	ZOLPIDEM TARTRATE	ZOLPIDEM TARTRATE	48	193	225	6681	1648.32		#	159		190	5631	1437.56
1912908070	DAS	DEEPAK	ATHENS	GA	Sleep Medicine	S	ZOLPIDEM TARTRATE	ZOLPIDEM TARTRATE	17	97	97	2798	1025.9		*	48		48	1415	584.63
1275791444	MAYO	EDWIN	ST SIMONS ISLAND	GA	Specialist	T	ZOLPIDEM TARTRATE	ZOLPIDEM TARTRATE		12	18	540	139.07		*	12		18	540	139.07
1306067954	WALLACE	JAMES	MARTINEZ	GA	Specialist	T	ZOLPIDEM TARTRATE	ZOLPIDEM TARTRATE		12	26	760	75.31		*		*
1447286042	RIVERS-BULKELEY	NOEL	ATLANTA	GA	Specialist	T	ZOLPIDEM TARTRATE	ZOLPIDEM TARTRATE		59	69	2030	424.01		*	26		36	1050	255.29
1629289764	VASKO	TRUMAN	VIENNA	GA	Specialist	T	ZOLPIDEM TARTRATE	ZOLPIDEM TARTRATE		11	11	330	99.19	0		0		0	0	0
1700874476	BOURDEAUX	WARD	ATLANTA	GA	Specialist	T	ZOLPIDEM TARTRATE	ZOLPIDEM TARTRATE		37	42	1260	386.86		*	37		42	1260	386.86
1912059833	DUDDLESTON	LELAND	DALTON	GA	Specialist	T	ZOLPIDEM TARTRATE	ZOLPIDEM TARTRATE		14	17	510	93.84		*	14		17	510	93.84
1184986671	ROLISON	CORTIE	HOSCHTON	GA	Sports Medicine	S	ZOLPIDEM TARTRATE	ZOLPIDEM TARTRATE	11	32	32	960	179.33		#		#
1316475734	ESCHMANN	LAUREN	AMERICUS	GA	Student in an Organized Health Care Education/Training Program	T	ZOLPIDEM TARTRATE	ZOLPIDEM TARTRATE		18	18	520	176.07		*		*
1508259730	TON	CUONG (PETE)	WARNER ROBINS	GA	Student in an Organized Health Care Education/Training Program	T	ZOLPIDEM TARTRATE	ZOLPIDEM TARTRATE	42	105	109	3237	785.5		*	23		27	810	215.12
1649681248	GLIDEWELL	CURTIS	ROME	GA	Student in an Organized Health Care Education/Training Program	T	ZOLPIDEM TARTRATE	ZOLPIDEM TARTRATE	19	132	136	4076	958.93		*	58		62	1860	374.21
1982015590	SMITH	JUSTIN	ROME	GA	Student in an Organized Health Care Education/Training Program	T	ZOLPIDEM TARTRATE	ZOLPIDEM TARTRATE	16	65	74.9	2246	1018.75		*	28		33.9	1016	230.74
1598886277	SHALLAL	JOHN	SAVANNAH	GA	Thoracic Surgery	S	ZOLPIDEM TARTRATE	ZOLPIDEM TARTRATE		34	37	1074	275.69		*	17		20	584	176.33
1831209147	HALL	R	SAVANNAH	GA	Thoracic Surgery	S	ZOLPIDEM TARTRATE	ZOLPIDEM TARTRATE	15	27	27	686	351.67		#		#
1154315877	BYRON	MARK	JESUP	GA	Urology	S	ZOLPIDEM TARTRATE	ZOLPIDEM TARTRATE		17	17	279	88.36		*	17		17	279	88.36
1184837841	MINERVE	HAROLD	DUNWOODY	GA	Urology	S	ZOLPIDEM TARTRATE	ZOLPIDEM TARTRATE		27	27	794	219.35		*	14		14	420	74.78
1407856552	DURALDE	FERNANDO	FAYETTEVILLE	GA	Urology	S	ZOLPIDEM TARTRATE	ZOLPIDEM TARTRATE		15	15	435	86.31		*	15		15	435	86.31
1871698522	ROLLOLAZO	WARLITO	VILLA RICA	GA	Vascular Surgery	S	ZOLPIDEM TARTRATE	ZOLPIDEM TARTRATE	12	51	51	1415	441.79		*	36		36	1005	277.32
1215086152	NGUYEN	HOA	UPPER TUMON	GU	Family Practice	S	ZOLPIDEM TARTRATE	ZOLPIDEM TARTRATE		21	22	660	313.14		*	21		22	660	313.14
1437228541	NOZAKI	JAMES	TAMUNING	GU	Family Practice	S	ZOLPIDEM TARTRATE	ZOLPIDEM TARTRATE		18	18	510	210.01		#		#
1740515030	NAMM	JULIE	TAMUNING	GU	Family Practice	S	ZOLPIDEM TARTRATE	ZOLPIDEM TARTRATE		20	20	600	292		*	20		20	600	292
1891844635	HART	KARLENE	LITHONIA	GU	Family Practice	S	ZOLPIDEM TARTRATE	ZOLPIDEM TARTRATE		12	12	360	120.72	0		0		0	0	0
1952423121	SCHROEDER	EDMUND	DEDEDO	GU	Family Practice	S	ZOLPIDEM TARTRATE	ZOLPIDEM TARTRATE		15	15	435	259.46		*	15		15	435	259.46
1295790178	LIM	DORIS	TAMUNING	GU	Internal Medicine	S	ZOLPIDEM TARTRATE	ZOLPIDEM TARTRATE		12	12	360	206.14		*	12		12	360	206.14
1669530507	CHENET	ALIX	OKA TAMUNING	GU	Internal Medicine	S	ZOLPIDEM TARTRATE	ZOLPIDEM TARTRATE		16	16	480	242.29		*	16		16	480	242.29
1770511503	SCHAEFER	MARY	KAILUA	HI	Anesthesiology	S	ZOLPIDEM TARTRATE	ZOLPIDEM TARTRATE		37	39	1170	219.68		*	12		12	360	99.43
1962427179	NICHOLS	MICHAEL	KEALAKEKUA	HI	Anesthesiology	S	ZOLPIDEM TARTRATE	ZOLPIDEM TARTRATE		13	15	450	175.33		*		*
1598853160	KAI	WESLEY	HONOLULU	HI	Cardiology	S	ZOLPIDEM TARTRATE	ZOLPIDEM TARTRATE		12	14	420	67.79		*	12		14	420	67.79
1962463299	CHAN	PON-SANG	HONOLULU	HI	Cardiology	S	ZOLPIDEM TARTRATE	ZOLPIDEM TARTRATE	15	37	41	1230	467.26	15		37		41	1230	467.26
1972662385	WONG	BERT	HONOLULU	HI	Cardiology	S	ZOLPIDEM TARTRATE	ZOLPIDEM TARTRATE		15	15	435	47.12		*	15		15	435	47.12
1447445549	GRAHAM	JERE	KAPAA	HI	Certified Clinical Nurse Specialist	S	ZOLPIDEM TARTRATE	ZOLPIDEM TARTRATE		44	44	1320	276.31		*	31		31	930	130.11
1508803768	BRENNER	FRED	WAIPAHU	HI	Emergency Medicine	S	ZOLPIDEM TARTRATE	ZOLPIDEM TARTRATE	24	75	75	2135	738.34		*	18		18	488	186.48
1184622920	BORNEMANN	MICHAEL	HONOLULU	HI	Endocrinology	S	ZOLPIDEM TARTRATE	ZOLPIDEM TARTRATE		12	13	360	33.13		*	12		13	360	33.13
1013012707	SCHEPPERS	DENNIS	LIHUE	HI	Family Practice	S	ZOLPIDEM TARTRATE	ZOLPIDEM TARTRATE	11	54	56	1559	422.94		*	42		44	1304	337.22
1053421693	ANDL	STEPHEN	KAILUA KONA	HI	Family Practice	S	ZOLPIDEM TARTRATE	ZOLPIDEM TARTRATE		15	35	1050	156.02		#		#
1053433441	DUERLER	TIMOTHY	HILO	HI	Family Practice	S	ZOLPIDEM TARTRATE	ZOLPIDEM TARTRATE	15	46	50	1490	544.47		*	26		30	900	267.41
1053483099	SUZUKA	RANDALL	HALEIWA	HI	Family Practice	S	ZOLPIDEM TARTRATE	ZOLPIDEM TARTRATE		21	28	650	126.94		*	21		28	650	126.94
1063459311	CHELIUS	GRAHAM	WAIMEA	HI	Family Practice	S	ZOLPIDEM TARTRATE	ZOLPIDEM TARTRATE		19	19	190	49.59	0		0		0	0	0
1083790653	YEE	GAYLAND	KIHEI	HI	Family Practice	S	ZOLPIDEM TARTRATE	ZOLPIDEM TARTRATE	17	50	61	1810	372.39		#		#
1093879884	ORTIZ-OMPHROY	GABRIELA	AIEA	HI	Family Practice	S	ZOLPIDEM TARTRATE	ZOLPIDEM TARTRATE		16	20	600	129.16		*		*
1104918002	GOSLAND	MELISSA	KANEOHE	HI	Family Practice	S	ZOLPIDEM TARTRATE	ZOLPIDEM TARTRATE	18	49	49	810	131.71		#		#
1114033040	LAM	JASON	WAHIAWA	HI	Family Practice	S	ZOLPIDEM TARTRATE	ZOLPIDEM TARTRATE	19	48	50	1325	377.46	19		48		50	1325	377.46
1114944832	BIEDEL	ANNE	LAHAINA	HI	Family Practice	S	ZOLPIDEM TARTRATE	ZOLPIDEM TARTRATE	16	51	53	1556	380.52		#		#
1124073184	CROW	EMILANI	WAIPAHU	HI	Family Practice	S	ZOLPIDEM TARTRATE	ZOLPIDEM TARTRATE		25	25	390	184.33		*	25		25	390	184.33
1124110507	TIMTIM	JOHN	HONOLULU	HI	Family Practice	S	ZOLPIDEM TARTRATE	ZOLPIDEM TARTRATE	14	42	42	560	302.09	14		42		42	560	302.09
1174622567	STAHL	GLENN	KANEOHE	HI	Family Practice	S	ZOLPIDEM TARTRATE	ZOLPIDEM TARTRATE	11	48	82	2460	375.04		*	32		66	1980	269.86
1174624027	SUGINO	GUY	WAILUKU	HI	Family Practice	S	ZOLPIDEM TARTRATE	ZOLPIDEM TARTRATE		25	25	451	204.54		#		#
1174630727	LEE-CHING	RICHARD	HILO	HI	Family Practice	S	ZOLPIDEM TARTRATE	ZOLPIDEM TARTRATE		28	28	840	186.04		#		#
1184629669	LINDBORG	C	KAILUA KONA	HI	Family Practice	S	ZOLPIDEM TARTRATE	ZOLPIDEM TARTRATE	28	89	89	1375	654.89		#		#
1194875955	CATANZARO	ELIZABETH	KEALAKEKUA	HI	Family Practice	S	ZOLPIDEM TARTRATE	ZOLPIDEM TARTRATE		16	32	960	294.64		*	16		32	960	294.64
1194887067	NAKAMURA	DAVID	HILO	HI	Family Practice	S	ZOLPIDEM TARTRATE	ZOLPIDEM TARTRATE		38	43.9	1258	174.71		#		#
1205072055	QUINIO	ANNA-LIA	KANEOHE	HI	Family Practice	S	ZOLPIDEM TARTRATE	ZOLPIDEM TARTRATE		25	25	602	182.93		#		#
1205130655	DOMINGO	GLORIA EDEN	WAIPAHU	HI	Family Practice	S	ZOLPIDEM TARTRATE	ZOLPIDEM TARTRATE		15	15	395	136.03		*		*
1215081849	NGUYEN	KIM CHI	KIHEI	HI	Family Practice	S	ZOLPIDEM TARTRATE	ZOLPIDEM TARTRATE		20	21	630	196.52		#		#
1225153083	KATO	BICH-HA	KAHULUI	HI	Family Practice	S	ZOLPIDEM TARTRATE	ZOLPIDEM TARTRATE		24	30	885	145.31		*	24		30	885	145.31
1235224635	LIN	JEFFREY	HONOLULU	HI	Family Practice	S	ZOLPIDEM TARTRATE	ZOLPIDEM TARTRATE		26	44	1320	143.97		*	26		44	1320	143.97
1235234303	PENNER	STEVEN	ELEELE	HI	Family Practice	S	ZOLPIDEM TARTRATE	ZOLPIDEM TARTRATE	15	53	53	1345	336.3		#	31		31	785	227.52
1235273616	OLSEN	DOUGLAS	HILO	HI	Family Practice	S	ZOLPIDEM TARTRATE	ZOLPIDEM TARTRATE	14	46	55	1650	238.82		#	30		39	1170	156.76
1245300904	YAMADA	SEIJI	MILILANI	HI	Family Practice	S	ZOLPIDEM TARTRATE	ZOLPIDEM TARTRATE		16	16	462	168.5		*	16		16	462	168.5
1245339639	TOLAN	JEFFREY	KAMUELA	HI	Family Practice	S	ZOLPIDEM TARTRATE	ZOLPIDEM TARTRATE		13	13	230	38.99		*	13		13	230	38.99
1255437232	HORI	YASUSHI	HONOLULU	HI	Family Practice	S	ZOLPIDEM TARTRATE	ZOLPIDEM TARTRATE		14	17	500	79.17		#		#
1255566816	DYKEMA	MATTHEW	HILO	HI	Family Practice	S	ZOLPIDEM TARTRATE	ZOLPIDEM TARTRATE		15	15	450	151.94		*		*
1255770624	YAP	BERNICE	LIHUE	HI	Family Practice	S	ZOLPIDEM TARTRATE	ZOLPIDEM TARTRATE	12	18	20	600	102.99		#		#
1285639104	KHENG	LILIANE	LIHUE	HI	Family Practice	S	ZOLPIDEM TARTRATE	ZOLPIDEM TARTRATE	13	28	42	1202	305.24	13		28		42	1202	305.24
1285647826	DUNDAS	CHARLES	HILO	HI	Family Practice	S	ZOLPIDEM TARTRATE	ZOLPIDEM TARTRATE	16	80	102	3049	853.92		*	29		41	1230	279.51
1295078327	VILLA	MARIA THERESA	HONOLULU	HI	Family Practice	S	ZOLPIDEM TARTRATE	ZOLPIDEM TARTRATE		13	16	425	66.74		#		#
1295825750	ONISHI	ANNELLE	KIHEI	HI	Family Practice	S	ZOLPIDEM TARTRATE	ZOLPIDEM TARTRATE	18	48	56	1680	435.77		#		#
1295875680	FILBECK	KENNETH	KAILUA	HI	Family Practice	S	ZOLPIDEM TARTRATE	ZOLPIDEM TARTRATE		24	32	960	221.86		*	13		17	510	114.52
1295881332	O'SULLIVAN	GABRIELLE	WAILUKU	HI	Family Practice	S	ZOLPIDEM TARTRATE	ZOLPIDEM TARTRATE		17	17	449	74.72		*		*
1316930548	BUNTUYAN	ERROL	WAILUKU	HI	Family Practice	S	ZOLPIDEM TARTRATE	ZOLPIDEM TARTRATE	13	95	95	1506	726.2		#	84		84	1320	633.08
1336295633	ABBOTT	SHARITA	LAHAINA	HI	Family Practice	S	ZOLPIDEM TARTRATE	ZOLPIDEM TARTRATE	17	78	78	1222	576.57		#		#
1356333512	KIMURA	BRADON	KEALAKEKUA	HI	Family Practice	S	ZOLPIDEM TARTRATE	ZOLPIDEM TARTRATE		24	24	720	175.71		#		#
1356577555	AKINA	KRISTEN	HONOLULU	HI	Family Practice	S	ZOLPIDEM TARTRATE	ZOLPIDEM TARTRATE	11	15	18	490	66.41	11		15		18	490	66.41
1366542060	ALIK	WILFRED	KAHUKU	HI	Family Practice	S	ZOLPIDEM TARTRATE	ZOLPIDEM TARTRATE	13	60	60	1497	483.21		*	38		38	941	292.79
1366550865	KOBASHIGAWA	IZUMI	HONOLULU	HI	Family Practice	S	ZOLPIDEM TARTRATE	ZOLPIDEM TARTRATE		17	17	495	36.7		*	17		17	495	36.7
1376635268	BATOL	MARIASTELLA	KAMUELA	HI	Family Practice	S	ZOLPIDEM TARTRATE	ZOLPIDEM TARTRATE		16	20	540	125.49		*	16		20	540	125.49
1386939866	NAKANO	CHEYNIE	MILILANI	HI	Family Practice	S	ZOLPIDEM TARTRATE	ZOLPIDEM TARTRATE	12	24	24	348	171.07	12		24		24	348	171.07
1396816567	FESTERLING	BUDDY	HILO	HI	Family Practice	S	ZOLPIDEM TARTRATE	ZOLPIDEM TARTRATE		20	20	600	61.9		#		#
1396823720	VALES	ALVIN	WAIPAHU	HI	Family Practice	S	ZOLPIDEM TARTRATE	ZOLPIDEM TARTRATE		14	14	420	65.35		*	14		14	420	65.35
1427080878	MARTINEZ	RAYMOND	LIHUE	HI	Family Practice	S	ZOLPIDEM TARTRATE	ZOLPIDEM TARTRATE		23	23	690	172.73		#		#
1437250453	PANG	JENNIFER	WAIPAHU	HI	Family Practice	S	ZOLPIDEM TARTRATE	ZOLPIDEM TARTRATE		11	11	102	72.25		*		*
1437417904	GANDHI	SACHIN	HILO	HI	Family Practice	S	ZOLPIDEM TARTRATE	ZOLPIDEM TARTRATE	15	28	28	706	203.09		#		#
1437491669	SHINN	RICHARD	HONOLULU	HI	Family Practice	S	ZOLPIDEM TARTRATE	ZOLPIDEM TARTRATE	13	15	15	286	103.78		#		#
1437514643	STOLTZMAN	ELIZABETH	KANEOHE	HI	Family Practice	S	ZOLPIDEM TARTRATE	ZOLPIDEM TARTRATE		26	26	750	243.77		*		*
1467450486	TETOR	LINDA	KIHEI	HI	Family Practice	S	ZOLPIDEM TARTRATE	ZOLPIDEM TARTRATE	18	62	83	2490	604.03	18		62		83	2490	604.03
1477530244	SHULTZ	SHARYL	WAIPAHU	HI	Family Practice	S	ZOLPIDEM TARTRATE	ZOLPIDEM TARTRATE		37	37	663	316.29		*	23		23	313	187.29
1487698924	ROGOFF	STEVEN	KILAUEA	HI	Family Practice	S	ZOLPIDEM TARTRATE	ZOLPIDEM TARTRATE		16	18	540	84.3		*	16		18	540	84.3
1487751285	YEO	CHOON	HONOLULU	HI	Family Practice	S	ZOLPIDEM TARTRATE	ZOLPIDEM TARTRATE		11	11	221	86.04		*	11		11	221	86.04
1497809032	SOMA	YOICHI	HONOLULU	HI	Family Practice	S	ZOLPIDEM TARTRATE	ZOLPIDEM TARTRATE	12	43	43	1290	205.22	12		43		43	1290	205.22
1497829139	WILLIAMSON	THOMAS	ELEELE	HI	Family Practice	S	ZOLPIDEM TARTRATE	ZOLPIDEM TARTRATE	14	53	58.8	1718	605.87		#	38		38	1110	335.96
1497842827	KREBS	CLARA	LIHUE	HI	Family Practice	S	ZOLPIDEM TARTRATE	ZOLPIDEM TARTRATE		15	15	354	126.79		*	15		15	354	126.79
1497855191	KOGUT	AMY	KAILUA	HI	Family Practice	S	ZOLPIDEM TARTRATE	ZOLPIDEM TARTRATE		14	16	450	83.05		#		#
1497874705	BOULANGE	CHRIS	WAILUKU	HI	Family Practice	S	ZOLPIDEM TARTRATE	ZOLPIDEM TARTRATE		29	29	843	149.18		#		#
1508955055	ARRINGTON	CLIFTON	KEALAKEKUA	HI	Family Practice	S	ZOLPIDEM TARTRATE	ZOLPIDEM TARTRATE		24	34	1000	264.33		#		#
1538184221	GUZMAN	MA ROSARIO	WAILUKU	HI	Family Practice	S	ZOLPIDEM TARTRATE	ZOLPIDEM TARTRATE	19	59	59	1745	285.89	19		59		59	1745	285.89
1538191358	HOLLANDER	ROBERT	KAMUELA	HI	Family Practice	S	ZOLPIDEM TARTRATE	ZOLPIDEM TARTRATE		34	66	1956	400.74		*	34		66	1956	400.74
1548207319	DOLAN	LYNDA	HILO	HI	Family Practice	S	ZOLPIDEM TARTRATE	ZOLPIDEM TARTRATE		12	14	410	60.52		*	12		14	410	60.52
1548316482	AU	MELINDA	WAILUKU	HI	Family Practice	S	ZOLPIDEM TARTRATE	ZOLPIDEM TARTRATE		20	21	610	204.25		*	20		21	610	204.25
1548330657	MURRAY	JOSEPH	KOLOA	HI	Family Practice	S	ZOLPIDEM TARTRATE	ZOLPIDEM TARTRATE	12	37	37	1110	158.4		#		#
1548352180	TAKAI	AMANDA	KAPOLEI	HI	Family Practice	S	ZOLPIDEM TARTRATE	ZOLPIDEM TARTRATE		19	19	280	130.03		*	19		19	280	130.03
1558526004	KOO	WINSON	MILILANI	HI	Family Practice	S	ZOLPIDEM TARTRATE	ZOLPIDEM TARTRATE		15	15	390	172.06		*	15		15	390	172.06
1578519229	KUROHARA	KEVIN	HILO	HI	Family Practice	S	ZOLPIDEM TARTRATE	ZOLPIDEM TARTRATE	11	57	61	1830	332.54		*	28		32	960	120.34
1588711048	CONCEPCION	LEHUALANI	KAILUA	HI	Family Practice	S	ZOLPIDEM TARTRATE	ZOLPIDEM TARTRATE	13	23	24.2	710	172.76		#		#
1588757066	NITTA	RANDALL	AIEA	HI	Family Practice	S	ZOLPIDEM TARTRATE	ZOLPIDEM TARTRATE		26	34	1020	113.94		*	26		34	1020	113.94
1598713471	HARMELING	STEFAN	HILO	HI	Family Practice	S	ZOLPIDEM TARTRATE	ZOLPIDEM TARTRATE		18	28	840	159.78		#		#
1598727216	BOOR	AARON	KIHEI	HI	Family Practice	S	ZOLPIDEM TARTRATE	ZOLPIDEM TARTRATE		26	38	1120	195.41		#		#
1598866519	PATEL	SAMIR	WAIANAE	HI	Family Practice	S	ZOLPIDEM TARTRATE	ZOLPIDEM TARTRATE		15	15	389	140.72		*	15		15	389	140.72
1619075769	TAKAI	MASAKI	KAPOLEI	HI	Family Practice	S	ZOLPIDEM TARTRATE	ZOLPIDEM TARTRATE		14	14	188	97.24		*	14		14	188	97.24
1629281225	KIM	JONATHAN	KAPOLEI	HI	Family Practice	S	ZOLPIDEM TARTRATE	ZOLPIDEM TARTRATE		19	49	1470	132.9		#		#
1639158181	FRANK	JENNIFER	HONOLULU	HI	Family Practice	S	ZOLPIDEM TARTRATE	ZOLPIDEM TARTRATE		21	37	1070	184.52		*	21		37	1070	184.52
1639304124	KIM	ELIZABETH	MILILANI	HI	Family Practice	S	ZOLPIDEM TARTRATE	ZOLPIDEM TARTRATE		20	22	660	90.25		*	20		22	660	90.25
1649256769	GIASOLLI	ANTHONY	HONOKAA	HI	Family Practice	S	ZOLPIDEM TARTRATE	ZOLPIDEM TARTRATE		21	34	1010	117.39		#		#
1659320307	NUANEZ	PAZ	TRIPLER AMC	HI	Family Practice	S	ZOLPIDEM TARTRATE	ZOLPIDEM TARTRATE		12	12	196	89.62		#		#
1669458956	DE LEON	CLAIRE	HONOLULU	HI	Family Practice	S	ZOLPIDEM TARTRATE	ZOLPIDEM TARTRATE	13	32	32	522	239.9		#		#
1669527768	BADE	ERNEST	HILO	HI	Family Practice	S	ZOLPIDEM TARTRATE	ZOLPIDEM TARTRATE		25	25	750	200.8		*		*
1669529400	MISCOVICH	SCOTT	KANEOHE	HI	Family Practice	S	ZOLPIDEM TARTRATE	ZOLPIDEM TARTRATE	21	63	76	2280	590.11		#	30		40	1200	202.22
1669584967	CHONG	BLANE	HONOLULU	HI	Family Practice	S	ZOLPIDEM TARTRATE	ZOLPIDEM TARTRATE		17	17	510	74.3		#		#
1699899500	BEKKUM	CURTIS	HANA	HI	Family Practice	S	ZOLPIDEM TARTRATE	ZOLPIDEM TARTRATE		24	24	710	130.08		#		#
1699962613	BRAGA	SASHI	LIHUE	HI	Family Practice	S	ZOLPIDEM TARTRATE	ZOLPIDEM TARTRATE	14	35	44.3	1198	205.48		#		#
1710040977	IIZUKA	KATSUYA	KAILUA	HI	Family Practice	S	ZOLPIDEM TARTRATE	ZOLPIDEM TARTRATE	13	53	53	1515	178.95		#		#
1710049903	YASUI	STEVE	WAHIAWA	HI	Family Practice	S	ZOLPIDEM TARTRATE	ZOLPIDEM TARTRATE	12	48	48	800	363.22	12		48		48	800	363.22
1720069412	SMILEY	NANCY	HONOLULU	HI	Family Practice	S	ZOLPIDEM TARTRATE	ZOLPIDEM TARTRATE		18	18	540	183.66		*		*
1720116809	JUN	ANDREW	HONOLULU	HI	Family Practice	S	ZOLPIDEM TARTRATE	ZOLPIDEM TARTRATE		12	20	600	62.59		*		*
1730488909	CABAL-AMISOLA	RENNIA	WAILUKU	HI	Family Practice	S	ZOLPIDEM TARTRATE	ZOLPIDEM TARTRATE	11	24	24	510	227.95		*	13		13	212	95.65
1770536443	RAMO	VICENTE	HONOLULU	HI	Family Practice	S	ZOLPIDEM TARTRATE	ZOLPIDEM TARTRATE		22	22	560	102.18		#		#
1770761355	FARIS	JAY	WAILUKU	HI	Family Practice	S	ZOLPIDEM TARTRATE	ZOLPIDEM TARTRATE		27	27	439	198.64		#		#
1780629543	SVOBODA	ALICE	KULA	HI	Family Practice	S	ZOLPIDEM TARTRATE	ZOLPIDEM TARTRATE		16	18	503	120.06		#		#
1780748582	OUCHI	KIMMIE	LAHAINA	HI	Family Practice	S	ZOLPIDEM TARTRATE	ZOLPIDEM TARTRATE	12	97	97	1514	705.23	12		97		97	1514	705.23
1801840525	GEDAYLOO	SHEAREEN	HILO	HI	Family Practice	S	ZOLPIDEM TARTRATE	ZOLPIDEM TARTRATE		13	34.5	1035	191.13		#		#
1831135169	TAKEMOTO- GENTILE	CURTIS	HONOLULU	HI	Family Practice	S	ZOLPIDEM TARTRATE	ZOLPIDEM TARTRATE		16	22	615	153.88		*	16		22	615	153.88
1831315951	LUND	KIMBERLY	KAILUA	HI	Family Practice	S	ZOLPIDEM TARTRATE	ZOLPIDEM TARTRATE	11	30	42	1223	287.11		#		#
1851718340	EDWARDS	SERENA	KAILUA KONA	HI	Family Practice	S	ZOLPIDEM TARTRATE	ZOLPIDEM TARTRATE	18	95	95	1612	729.51		#	76		76	1282	580.53
1861486417	DUKELOW	MICHAEL	HONOLULU	HI	Family Practice	S	ZOLPIDEM TARTRATE	ZOLPIDEM TARTRATE	11	37	43	1240	346.23		*	21		27	760	269.54
1871682989	KWAN	SIULING	MILILANI	HI	Family Practice	S	ZOLPIDEM TARTRATE	ZOLPIDEM TARTRATE		16	16	415	105.83		*	16		16	415	105.83
1881647782	LERNER	STUART	HONOLULU	HI	Family Practice	S	ZOLPIDEM TARTRATE	ZOLPIDEM TARTRATE	12	45	57	1710	424.06		#		#
1891825014	LEE	LE	KAILUA	HI	Family Practice	S	ZOLPIDEM TARTRATE	ZOLPIDEM TARTRATE	15	49	49	1470	357.51		*	29		29	870	214.28
1902821341	WRIGHT	MEGAN	WAILUKU	HI	Family Practice	S	ZOLPIDEM TARTRATE	ZOLPIDEM TARTRATE		14	14	239	99.05		#		#
1902836935	DOANE	MARK	MILILANI	HI	Family Practice	S	ZOLPIDEM TARTRATE	ZOLPIDEM TARTRATE		13	17.3	510	38.7		*	13		17.3	510	38.7
1902975683	TABA	MARTI	KAILUA	HI	Family Practice	S	ZOLPIDEM TARTRATE	ZOLPIDEM TARTRATE		27	31	910	173.22		*	27		31	910	173.22
1922162791	MANZOKU-KANJA	KATHY	WAIPAHU	HI	Family Practice	S	ZOLPIDEM TARTRATE	ZOLPIDEM TARTRATE		23	23	490	185.99		*	23		23	490	185.99
1932126653	CHUMLEY	KEITH	WAILUKU	HI	Family Practice	S	ZOLPIDEM TARTRATE	ZOLPIDEM TARTRATE	22	60	105	3090	439.52	22		60		105	3090	439.52
1932153111	ARTHURS	DAVID	KEALAKEKUA	HI	Family Practice	S	ZOLPIDEM TARTRATE	ZOLPIDEM TARTRATE	22	31	91	2730	531.45		#		#
1932372265	SEE	SARAH	KIHEI	HI	Family Practice	S	ZOLPIDEM TARTRATE	ZOLPIDEM TARTRATE	16	53	79.5	2329	378.9		#		#
1962591552	GLENN	DALE	KAILUA	HI	Family Practice	S	ZOLPIDEM TARTRATE	ZOLPIDEM TARTRATE		12	12	360	96.61		*	12		12	360	96.61
1962766972	BAUTISTA	RAINIER DENNIS	LIHUE	HI	Family Practice	S	ZOLPIDEM TARTRATE	ZOLPIDEM TARTRATE	25	59	61	1785	291.23		#	41		41	1200	222.02
1972609519	CHUN	BERNARD	HONOLULU	HI	Family Practice	S	ZOLPIDEM TARTRATE	ZOLPIDEM TARTRATE	13	40	50	1500	291.75	13		40		50	1500	291.75
1982086385	DENTON	HEIDI	LAHAINA	HI	Family Practice	S	ZOLPIDEM TARTRATE	ZOLPIDEM TARTRATE	15	50	58	1634	452.65		*	27		35	970	261.22
1982790655	BIRD	ROBERT	WAILUKU	HI	Family Practice	S	ZOLPIDEM TARTRATE	ZOLPIDEM TARTRATE		19	19	375	70.16		#		#
1992805691	AU	VINCENT	HONOLULU	HI	Family Practice	S	ZOLPIDEM TARTRATE	ZOLPIDEM TARTRATE	12	113	113	1590	825.83	12		113		113	1590	825.83
1033394838	GROOM	JED	KAMUELA	HI	General Practice	S	ZOLPIDEM TARTRATE	ZOLPIDEM TARTRATE		18	22	635	73.15		*	18		22	635	73.15
1043314511	CAZIN	ANTOINE	HONOLULU	HI	General Practice	S	ZOLPIDEM TARTRATE	ZOLPIDEM TARTRATE		19	19	570	246.83		*		*
1043470370	YANG	SUNG	HONOLULU	HI	General Practice	S	ZOLPIDEM TARTRATE	ZOLPIDEM TARTRATE		15	15	415	178.38		*	15		15	415	178.38
1053367284	NICOL	DONALD	HONOLULU	HI	General Practice	S	ZOLPIDEM TARTRATE	ZOLPIDEM TARTRATE		15	15	410	50.87		*	15		15	410	50.87
1134215551	CHANG	JOCELYN	KAPAAU	HI	General Practice	S	ZOLPIDEM TARTRATE	ZOLPIDEM TARTRATE		11	11	330	48.03		*	11		11	330	48.03
1164511309	KOGA	ROY	HILO	HI	General Practice	S	ZOLPIDEM TARTRATE	ZOLPIDEM TARTRATE		35	35	1050	187.95		#		#
1184779217	HODEL	CARL	EWA BEACH	HI	General Practice	S	ZOLPIDEM TARTRATE	ZOLPIDEM TARTRATE	16	31	31	850	264.97		*		*
1285717710	KANG	RAYMOND	HONOLULU	HI	General Practice	S	ZOLPIDEM TARTRATE	ZOLPIDEM TARTRATE		34	35	985	361.92		*	34		35	985	361.92
1295880854	MCGUIRE	DANIEL	KAUNAKAKAI	HI	General Practice	S	ZOLPIDEM TARTRATE	ZOLPIDEM TARTRATE		13	15	450	160.79		*	13		15	450	160.79
1336163237	MATHIAS	DEBORAH	WAILUKU	HI	General Practice	S	ZOLPIDEM TARTRATE	ZOLPIDEM TARTRATE	20	68	68	2020	276.6		#	52		52	1540	172.11
1336174341	PEKALA	RICHARD	KAILUA KONA	HI	General Practice	S	ZOLPIDEM TARTRATE	ZOLPIDEM TARTRATE	21	78	82	2460	306.55	21		78		82	2460	306.55
1356333736	WICHMANN-WALCZAK	JOHN	WAIPAHU	HI	General Practice	S	ZOLPIDEM TARTRATE	ZOLPIDEM TARTRATE		12	12.1	344	81.98		*		*
1427041672	GALINDO	BENEDICTO	WAIPAHU	HI	General Practice	S	ZOLPIDEM TARTRATE	ZOLPIDEM TARTRATE	12	24	27	790	109.07	12		24		27	790	109.07
1427194083	LAU	SPENCER	HONOLULU	HI	General Practice	S	ZOLPIDEM TARTRATE	ZOLPIDEM TARTRATE		37	37	1110	280.34		*	19		19	570	172.92
1477555449	KOBAYASHI	LLOYD	AIEA	HI	General Practice	S	ZOLPIDEM TARTRATE	ZOLPIDEM TARTRATE		25	35	1050	354.72		*		*
1518934009	SUH	PHILIP	HONOLULU	HI	General Practice	S	ZOLPIDEM TARTRATE	ZOLPIDEM TARTRATE	26	75	83	2490	672.17		#		#
1558375659	LANSON	EDWARD	LIHUE	HI	General Practice	S	ZOLPIDEM TARTRATE	ZOLPIDEM TARTRATE	22	64	86	2538	365.11		#	53		73	2148	298.53
1588617492	VINZONS	GAVINO	HONOLULU	HI	General Practice	S	ZOLPIDEM TARTRATE	ZOLPIDEM TARTRATE		27	27	750	225.49		#		#
1588750905	MEINKE	WILLIAM	PAHOA	HI	General Practice	S	ZOLPIDEM TARTRATE	ZOLPIDEM TARTRATE		13	13	221	61.77		*		*
1598803306	SALCEDO	GINA MARIE	HILO	HI	General Practice	S	ZOLPIDEM TARTRATE	ZOLPIDEM TARTRATE		28	30	900	136.46		#		#
1699873992	MANDEL	WILLIAM	CAPTAIN COOK	HI	General Practice	S	ZOLPIDEM TARTRATE	ZOLPIDEM TARTRATE	14	108	112	3180	1052.03		*	63		67	1830	439.52
1730123365	KAIWI	PAUL	HANA	HI	General Practice	S	ZOLPIDEM TARTRATE	ZOLPIDEM TARTRATE	23	179	195	5492	1265.21	12		82		82	2302	780.3
1871534321	MCCAFFREY	DAVID	EWA BEACH	HI	General Practice	S	ZOLPIDEM TARTRATE	ZOLPIDEM TARTRATE	24	84	88	2472	792.06		*	30		34	937	199.3
1467557009	YEE	ERIC	HONOLULU	HI	Geriatric Medicine	S	ZOLPIDEM TARTRATE	ZOLPIDEM TARTRATE	11	33	43	1270	284.86	11		33		43	1270	284.86
1528142734	NISHINO	KENTARO	HONOLULU	HI	Geriatric Medicine	S	ZOLPIDEM TARTRATE	ZOLPIDEM TARTRATE	18	46	67	1955	635.07	18		46		67	1955	635.07
1598932535	FUJIKAMI	GINA	HONOLULU	HI	Geriatric Medicine	S	ZOLPIDEM TARTRATE	ZOLPIDEM TARTRATE		15	17	480	98.29		*	15		17	480	98.29
1669425906	GRIES	ROBERT	HONOLULU	HI	Geriatric Medicine	S	ZOLPIDEM TARTRATE	ZOLPIDEM TARTRATE		39	39	1104	471.39		#		#
1780769703	PEFANCO	MARY ANN	HILO	HI	Geriatric Medicine	S	ZOLPIDEM TARTRATE	ZOLPIDEM TARTRATE		15	27	810	151.25		*	15		27	810	151.25
1174590541	CHO	JONATHAN	HONOLULU	HI	Hematology-Oncology	S	ZOLPIDEM TARTRATE	ZOLPIDEM TARTRATE		24	24	714	82.5		*	11		11	324	59.79
1508889338	ACOBA	JARED	HONOLULU	HI	Hematology-Oncology	S	ZOLPIDEM TARTRATE	ZOLPIDEM TARTRATE		14	14	420	161.28		*	14		14	420	161.28
1841267770	CHONG	CLAYTON	HONOLULU	HI	Hematology-Oncology	S	ZOLPIDEM TARTRATE	ZOLPIDEM TARTRATE		13	13	390	149.65		*	13		13	390	149.65
1841304409	OKAZAKI	IAN	HONOLULU	HI	Hematology-Oncology	S	ZOLPIDEM TARTRATE	ZOLPIDEM TARTRATE		13	13	390	145.8		*	13		13	390	145.8
1265588065	BELLO	ERLAINE	HONOLULU	HI	Infectious Disease	S	ZOLPIDEM TARTRATE	ZOLPIDEM TARTRATE		12	17	460	62.38		*	12		17	460	62.38
1922325349	HILLESLAND	HEIDI	LIHUE	HI	Infectious Disease	S	ZOLPIDEM TARTRATE	ZOLPIDEM TARTRATE		30	30	895	196.17		#		#
1003818030	QUINN	ELIZABETH	HONOLULU	HI	Internal Medicine	S	ZOLPIDEM TARTRATE	ZOLPIDEM TARTRATE		44	44	808	313.36		*	32		32	448	231.4
1003870478	HAMASAKI	CRAIG	AIEA	HI	Internal Medicine	S	ZOLPIDEM TARTRATE	ZOLPIDEM TARTRATE	11	18	26	770	98.71		#		#
1003913146	GUILLERMO	SORBELLA	WAIPAHU	HI	Internal Medicine	S	ZOLPIDEM TARTRATE	ZOLPIDEM TARTRATE		20	25	710	301.91		#		#
1013984897	LIN	MINGSANG	HONOLULU	HI	Internal Medicine	S	ZOLPIDEM TARTRATE	ZOLPIDEM TARTRATE	18	70	70	2100	603.54	18		70		70	2100	603.54
1023042603	KAMAKA	JOSEPH	WAILUKU	HI	Internal Medicine	S	ZOLPIDEM TARTRATE	ZOLPIDEM TARTRATE		38	38	1140	225.18		*	25		25	750	132.23
1023129210	KAWAMURA	MISAO	HONOLULU	HI	Internal Medicine	S	ZOLPIDEM TARTRATE	ZOLPIDEM TARTRATE	13	84	84	2486	791.72		*	45		45	1322	417.2
1033197470	YAMASHITA	DOUGLAS	HILO	HI	Internal Medicine	S	ZOLPIDEM TARTRATE	ZOLPIDEM TARTRATE		13	15	450	32.65		*	13		15	450	32.65
1033276209	METTIAS	MAGDY	WAIPAHU	HI	Internal Medicine	S	ZOLPIDEM TARTRATE	ZOLPIDEM TARTRATE	29	56	56	1676	485.78		#	35		35	1047	249.81
1043227218	YAMASHITA	JAMES	HONOLULU	HI	Internal Medicine	S	ZOLPIDEM TARTRATE	ZOLPIDEM TARTRATE		30	30	640	282.4		#		#
1043242209	ARRUDA	NOLAN	WAILUKU	HI	Internal Medicine	S	ZOLPIDEM TARTRATE	ZOLPIDEM TARTRATE		12	12	297	64.4		*	12		12	297	64.4
1043254113	WANG	SYLVIA	KAILUA	HI	Internal Medicine	S	ZOLPIDEM TARTRATE	ZOLPIDEM TARTRATE		12	12	320	30.99		*	12		12	320	30.99
1043308620	KANESHIRO	OWEN	HONOLULU	HI	Internal Medicine	S	ZOLPIDEM TARTRATE	ZOLPIDEM TARTRATE		32	32	900	136.63		*	32		32	900	136.63
1063464972	CHOW	DOMINIC	HONOLULU	HI	Internal Medicine	S	ZOLPIDEM TARTRATE	ZOLPIDEM TARTRATE		59	65	1950	476.53		*	39		45	1350	322.76
1063572352	DEBOARD	JOHN	HONOLULU	HI	Internal Medicine	S	ZOLPIDEM TARTRATE	ZOLPIDEM TARTRATE	18	51	85	2525	261.63	18		51		85	2525	261.63
1063682672	JEPPSON	JOSEPH	WAILUKU	HI	Internal Medicine	S	ZOLPIDEM TARTRATE	ZOLPIDEM TARTRATE	52	171	405.7	12123	2154.65		#	159		384.7	11493	2069.12
1073696878	WILKINS	GARY	WAILUKU	HI	Internal Medicine	S	ZOLPIDEM TARTRATE	ZOLPIDEM TARTRATE	22	28	28	548	229.48		#		#
1083702989	PRICE	MONICA	HONOLULU	HI	Internal Medicine	S	ZOLPIDEM TARTRATE	ZOLPIDEM TARTRATE	15	26	43	1275	203.02		#		#
1083810642	IIDA-TAKASHIMA	MALISSA	AIEA	HI	Internal Medicine	S	ZOLPIDEM TARTRATE	ZOLPIDEM TARTRATE		19	25	730	62.28		*		*
1104864719	CHOWDHURY	PRADEEPTA	HILO	HI	Internal Medicine	S	ZOLPIDEM TARTRATE	ZOLPIDEM TARTRATE		46	54	1620	517.51		*	46		54	1620	517.51
1104939289	OKIMOTO	EDWARD	KAPOLEI	HI	Internal Medicine	S	ZOLPIDEM TARTRATE	ZOLPIDEM TARTRATE		11	33	990	207.43		*		*
1114000395	LENCINAS	CLAUDIO	AIEA	HI	Internal Medicine	S	ZOLPIDEM TARTRATE	ZOLPIDEM TARTRATE		54	64.7	1932	332.58		*	33		43.7	1302	284.2
1114009081	LAIRD	JASON	WAILUKU	HI	Internal Medicine	S	ZOLPIDEM TARTRATE	ZOLPIDEM TARTRATE	22	128	142	4260	1372.21		*	69		73	2190	797.28
1114194073	HUGHES	JASON	KAHUKU	HI	Internal Medicine	S	ZOLPIDEM TARTRATE	ZOLPIDEM TARTRATE		17	17	480	65.39		*	17		17	480	65.39
1124032594	KELLER	HOWARD	KAILUA	HI	Internal Medicine	S	ZOLPIDEM TARTRATE	ZOLPIDEM TARTRATE	23	56	60	1766	227.82	23		56		60	1766	227.82
1134394612	ELIZAGA	FORTUNATO	HONOLULU	HI	Internal Medicine	S	ZOLPIDEM TARTRATE	ZOLPIDEM TARTRATE		11	20	600	32.34		*	11		20	600	32.34
1144202870	KALAUAWA	ELLIOT	HONOLULU	HI	Internal Medicine	S	ZOLPIDEM TARTRATE	ZOLPIDEM TARTRATE		55	55	1650	657.33		*	16		16	480	159.68
1144270927	BELCHER	DANIEL	HILO	HI	Internal Medicine	S	ZOLPIDEM TARTRATE	ZOLPIDEM TARTRATE	12	49	63	1825	325.78		#	37		51	1465	296.26
1144319229	KOZAK	KATHLEEN	HONOLULU	HI	Internal Medicine	S	ZOLPIDEM TARTRATE	ZOLPIDEM TARTRATE	12	29	29	870	225.48	12		29		29	870	225.48
1154342376	TERMULO	NOEL	WAILUKU	HI	Internal Medicine	S	ZOLPIDEM TARTRATE	ZOLPIDEM TARTRATE		27	27	810	134.73		*	27		27	810	134.73
1154425759	MURAKAMI	JOSEPH	HONOLULU	HI	Internal Medicine	S	ZOLPIDEM TARTRATE	ZOLPIDEM TARTRATE	17	23	25	732	72.52	17		23		25	732	72.52
1154484376	PANG	EDITH	HONOLULU	HI	Internal Medicine	S	ZOLPIDEM TARTRATE	ZOLPIDEM TARTRATE		11	11	330	35.23		*	11		11	330	35.23
1164476529	KIM	YOUNGKYO	HONOLULU	HI	Internal Medicine	S	ZOLPIDEM TARTRATE	ZOLPIDEM TARTRATE	23	39	41	1150	315.25	23		39		41	1150	315.25
1164521167	GARCIA	LEON	WAIPAHU	HI	Internal Medicine	S	ZOLPIDEM TARTRATE	ZOLPIDEM TARTRATE	18	63	68	2010	345.59		#	46		51	1500	201.26
1174660682	MIKI	KINUE	HONOLULU	HI	Internal Medicine	S	ZOLPIDEM TARTRATE	ZOLPIDEM TARTRATE		11	12	360	42.49		*	11		12	360	42.49
1184600504	IWANUMA	TAD	HONOLULU	HI	Internal Medicine	S	ZOLPIDEM TARTRATE	ZOLPIDEM TARTRATE		19	20	565	189.5		*	19		20	565	189.5
1184700353	MARIANI	AURORA	EWA BEACH	HI	Internal Medicine	S	ZOLPIDEM TARTRATE	ZOLPIDEM TARTRATE		11	12	323	105.03		*	11		12	323	105.03
1184770463	AU	THOMAS	HONOLULU	HI	Internal Medicine	S	ZOLPIDEM TARTRATE	ZOLPIDEM TARTRATE		18	19	378	89.26		*	18		19	378	89.26
1194014357	SHIMATSU	KAUMAKAOKALANI	WAILUKU	HI	Internal Medicine	S	ZOLPIDEM TARTRATE	ZOLPIDEM TARTRATE	13	19	23	605	81.89	13		19		23	605	81.89
1194792333	KIM	SIMON	HONOLULU	HI	Internal Medicine	S	ZOLPIDEM TARTRATE	ZOLPIDEM TARTRATE		14	14	360	44.55		*	14		14	360	44.55
1194804104	RAYNER	ENID	HONOLULU	HI	Internal Medicine	S	ZOLPIDEM TARTRATE	ZOLPIDEM TARTRATE	15	47	63	1890	361.03	15		47		63	1890	361.03
1205831864	NETZER	R. CRAIG	LIHUE	HI	Internal Medicine	S	ZOLPIDEM TARTRATE	ZOLPIDEM TARTRATE	13	54	58	1643	256.11	13		54		58	1643	256.11
1225144512	MARSH	CHRISTOPHER	HONOLULU	HI	Internal Medicine	S	ZOLPIDEM TARTRATE	ZOLPIDEM TARTRATE	26	71	85.5	2550	322.55	26		71		85.5	2550	322.55
1225181803	SANDS	FREDRICK	WAILUKU	HI	Internal Medicine	S	ZOLPIDEM TARTRATE	ZOLPIDEM TARTRATE	19	35	35	598	272.05	19		35		35	598	272.05
1235290826	GRANADA	STEVE	WAILUKU	HI	Internal Medicine	S	ZOLPIDEM TARTRATE	ZOLPIDEM TARTRATE	11	33	33	622	267.15		#		#
1235334947	MATSUO	LEON	KAILUA KONA	HI	Internal Medicine	S	ZOLPIDEM TARTRATE	ZOLPIDEM TARTRATE		21	33	975	53.57		#		#
1245207182	BERMAN	STEVEN	HONOLULU	HI	Internal Medicine	S	ZOLPIDEM TARTRATE	ZOLPIDEM TARTRATE	23	37	41	1125	214.45	23		37		41	1125	214.45
1245309020	JOSE	ERMA	KANEOHE	HI	Internal Medicine	S	ZOLPIDEM TARTRATE	ZOLPIDEM TARTRATE	12	31	32	960	189.88		*	16		17	510	86.15
1245348747	NAKAMOTO	STUART	HONOLULU	HI	Internal Medicine	S	ZOLPIDEM TARTRATE	ZOLPIDEM TARTRATE		11	11	310	28.97		*	11		11	310	28.97
1245394543	SEBERG	GEORGE	HONOLULU	HI	Internal Medicine	S	ZOLPIDEM TARTRATE	ZOLPIDEM TARTRATE	19	63	85	2530	708.73		#	40		62	1840	401.78
1255428421	SUZUKI	MONA	AIEA	HI	Internal Medicine	S	ZOLPIDEM TARTRATE	ZOLPIDEM TARTRATE		23	33	990	206.1		*	23		33	990	206.1
1255696324	LAM	MICHAEL	AIEA	HI	Internal Medicine	S	ZOLPIDEM TARTRATE	ZOLPIDEM TARTRATE		25	34	985	160.08		#		#
1265402168	ZHOU	JACK	HONOLULU	HI	Internal Medicine	S	ZOLPIDEM TARTRATE	ZOLPIDEM TARTRATE	32	103	104	3060	918.35		#	89		90	2640	772.76
1265496202	MORTON	RONALD	HONOLULU	HI	Internal Medicine	S	ZOLPIDEM TARTRATE	ZOLPIDEM TARTRATE		19	19	570	69.74		*	19		19	570	69.74
1265793913	PHAM	CAROL	HONOLULU	HI	Internal Medicine	S	ZOLPIDEM TARTRATE	ZOLPIDEM TARTRATE		17	17	259	116.52		*		*
1275540247	ENGEL	WINSLOW	WAIANAE	HI	Internal Medicine	S	ZOLPIDEM TARTRATE	ZOLPIDEM TARTRATE	13	46	46	1000	338.13		*	25		25	535	248.95
1275639866	DELEON	JOSE	HONOLULU	HI	Internal Medicine	S	ZOLPIDEM TARTRATE	ZOLPIDEM TARTRATE		43	45	1260	446.49		*	32		32	870	306.11
1285639971	PAUL	MARY	KALAHEO	HI	Internal Medicine	S	ZOLPIDEM TARTRATE	ZOLPIDEM TARTRATE	14	53	56	1680	307.14		#		#
1285646737	WILLIAMS	DONELLE	WAILUKU	HI	Internal Medicine	S	ZOLPIDEM TARTRATE	ZOLPIDEM TARTRATE	14	47	49	1325	250.88		*	30		30	810	137.22
1285862946	HERANA	NESTOR	WAIANAE	HI	Internal Medicine	S	ZOLPIDEM TARTRATE	ZOLPIDEM TARTRATE		12	12	360	165.83	0		0		0	0	0
1295829653	DANG	ANDREW	MILILANI	HI	Internal Medicine	S	ZOLPIDEM TARTRATE	ZOLPIDEM TARTRATE		13	16	480	52.38		*	13		16	480	52.38
1295889798	YONEMURA	GLENN	HONOLULU	HI	Internal Medicine	S	ZOLPIDEM TARTRATE	ZOLPIDEM TARTRATE		23	23	655	95.45		*	23		23	655	95.45
1306919956	LIPETZ	MARK	KIHEI	HI	Internal Medicine	S	ZOLPIDEM TARTRATE	ZOLPIDEM TARTRATE	16	57	63.3	1720	476.75		#		#
1306939475	LEE	EUGENE	HONOLULU	HI	Internal Medicine	S	ZOLPIDEM TARTRATE	ZOLPIDEM TARTRATE		18	37	1100	237.63		#		#
1316035900	SHIRASU	MYRON	HONOLULU	HI	Internal Medicine	S	ZOLPIDEM TARTRATE	ZOLPIDEM TARTRATE		14	15	335	27		*	14		15	335	27
1316996358	BRAUN	MICHAEL	LIHUE	HI	Internal Medicine	S	ZOLPIDEM TARTRATE	ZOLPIDEM TARTRATE	22	66	81	2410	449.21	22		66		81	2410	449.21
1316999543	JOAQUIN	NICANOR	HONOLULU	HI	Internal Medicine	S	ZOLPIDEM TARTRATE	ZOLPIDEM TARTRATE		19	19	570	95.17		*	19		19	570	95.17
1336149152	LAWRENCE	WILLIAM	KAMUELA	HI	Internal Medicine	S	ZOLPIDEM TARTRATE	ZOLPIDEM TARTRATE	12	19	20	435	108.04		#		#
1336195627	PISHCHALENKO	OLEKSANDR	HONOLULU	HI	Internal Medicine	S	ZOLPIDEM TARTRATE	ZOLPIDEM TARTRATE		13	13	365	63.61		*	13		13	365	63.61
1346297926	LAWLER	SHARON	HONOLULU	HI	Internal Medicine	S	ZOLPIDEM TARTRATE	ZOLPIDEM TARTRATE	12	51	55	1635	350.49		*	32		36	1080	249.25
1346356433	PARK	JULIA	KANEOHE	HI	Internal Medicine	S	ZOLPIDEM TARTRATE	ZOLPIDEM TARTRATE		19	19	281	135.72		*	19		19	281	135.72
1346356755	LEUNG	ALBERT	HONOLULU	HI	Internal Medicine	S	ZOLPIDEM TARTRATE	ZOLPIDEM TARTRATE		17	35	1050	145.97		*	17		35	1050	145.97
1346387966	LUMENG	JAMES	HONOLULU	HI	Internal Medicine	S	ZOLPIDEM TARTRATE	ZOLPIDEM TARTRATE	14	47	49	1470	301.96	14		47		49	1470	301.96
1356454433	OKIMURA	JUDY	HONOLULU	HI	Internal Medicine	S	ZOLPIDEM TARTRATE	ZOLPIDEM TARTRATE		11	13	390	27.39		*	11		13	390	27.39
1366481590	LAM	CARLOS	HONOLULU	HI	Internal Medicine	S	ZOLPIDEM TARTRATE	ZOLPIDEM TARTRATE		13	21	614	63.12		*		*
1366489585	BALOY	GABINO	EWA BEACH	HI	Internal Medicine	S	ZOLPIDEM TARTRATE	ZOLPIDEM TARTRATE	13	51	51	1530	576.54	13		51		51	1530	576.54
1366595092	WOO	KEITH	HONOLULU	HI	Internal Medicine	S	ZOLPIDEM TARTRATE	ZOLPIDEM TARTRATE	22	42	42	1187	454.5	22		42		42	1187	454.5
1376571125	DEMPSEY	ANNE	LIHUE	HI	Internal Medicine	S	ZOLPIDEM TARTRATE	ZOLPIDEM TARTRATE	21	57	68	1993	395.5		#		#
1376592378	DANG	STEVEN	HONOLULU	HI	Internal Medicine	S	ZOLPIDEM TARTRATE	ZOLPIDEM TARTRATE		27	28	815	131.84		*	27		28	815	131.84
1376737494	CHINA	TODD	HONOLULU	HI	Internal Medicine	S	ZOLPIDEM TARTRATE	ZOLPIDEM TARTRATE	19	52	58	1720	430.36		#	25		31	910	271.48
1386696318	GAU	LY	KAILUA-KONA	HI	Internal Medicine	S	ZOLPIDEM TARTRATE	ZOLPIDEM TARTRATE	11	35	35	1045	176.8	11		35		35	1045	176.8
1386721009	PRATHER	LYLA	HONOLULU	HI	Internal Medicine	S	ZOLPIDEM TARTRATE	ZOLPIDEM TARTRATE		27	30	900	269.81		#		#
1396714440	WACHI	DENNIS	HONOLULU	HI	Internal Medicine	S	ZOLPIDEM TARTRATE	ZOLPIDEM TARTRATE		34	34	1000	82.17		*	34		34	1000	82.17
1396837779	TSUZAKI	WRAY	HONOLULU	HI	Internal Medicine	S	ZOLPIDEM TARTRATE	ZOLPIDEM TARTRATE	11	53	53	848	373.47		#		#
1407871460	SILVER	EDWARD	HONOLULU	HI	Internal Medicine	S	ZOLPIDEM TARTRATE	ZOLPIDEM TARTRATE		20	30	890	131.55		*	20		30	890	131.55
1417056805	WANG	ANTHEA	HONOLULU	HI	Internal Medicine	S	ZOLPIDEM TARTRATE	ZOLPIDEM TARTRATE		19	19	266	139.45		*	19		19	266	139.45
1417966805	CAMARA	LISA	HONOLULU	HI	Internal Medicine	S	ZOLPIDEM TARTRATE	ZOLPIDEM TARTRATE		19	19	354	205.93		#		#
1427060763	EBISU	ROY	AIEA	HI	Internal Medicine	S	ZOLPIDEM TARTRATE	ZOLPIDEM TARTRATE	14	31	31	870	126.31		#		#
1437234598	LAI	CHANG	HONOLULU	HI	Internal Medicine	S	ZOLPIDEM TARTRATE	ZOLPIDEM TARTRATE	40	135	142	4215	1183.84		#		#
1447314240	O'CONNOR	BRIAN	HONOLULU	HI	Internal Medicine	S	ZOLPIDEM TARTRATE	ZOLPIDEM TARTRATE	18	65	65	893	466.1		#		#
1447328620	TAN	THOMAS	HONOLULU	HI	Internal Medicine	S	ZOLPIDEM TARTRATE	ZOLPIDEM TARTRATE		21	33.5	1005	272.05		*	21		33.5	1005	272.05
1457450033	SEID	ARNOLD	WAHIAWA	HI	Internal Medicine	S	ZOLPIDEM TARTRATE	ZOLPIDEM TARTRATE	20	29	39	1170	157.92		#		#
1467419630	KADOOKA	CRAIG	HILO	HI	Internal Medicine	S	ZOLPIDEM TARTRATE	ZOLPIDEM TARTRATE		24	28	825	61.76		*	24		28	825	61.76
1467527556	WILLIAMS	KATHERINE	HONOLULU	HI	Internal Medicine	S	ZOLPIDEM TARTRATE	ZOLPIDEM TARTRATE	16	34	38	1040	132.31	16		34		38	1040	132.31
1477536563	MIYASATO	STEPHEN	AIEA	HI	Internal Medicine	S	ZOLPIDEM TARTRATE	ZOLPIDEM TARTRATE		14	14	420	39.22		*	14		14	420	39.22
1477585594	YANG	TAYING	KANEOHE	HI	Internal Medicine	S	ZOLPIDEM TARTRATE	ZOLPIDEM TARTRATE	18	86	86	2580	670.37		#	64		64	1920	503.13
1477643542	LOUI	BENNETT	HONOLULU	HI	Internal Medicine	S	ZOLPIDEM TARTRATE	ZOLPIDEM TARTRATE	14	30	46	1356	176.05		#	19		35	1026	104.06
1477655116	OGAWA	SHOZO	HONOLULU	HI	Internal Medicine	S	ZOLPIDEM TARTRATE	ZOLPIDEM TARTRATE	14	29	29	848	186.83	14		29		29	848	186.83
1477741726	WONG	MANKWAN	HONOLULU	HI	Internal Medicine	S	ZOLPIDEM TARTRATE	ZOLPIDEM TARTRATE		11	11	330	130.36		*		*
1487663696	LUM	WAYNE	HONOLULU	HI	Internal Medicine	S	ZOLPIDEM TARTRATE	ZOLPIDEM TARTRATE		70	70	1667	283.37		*	12		12	360	50.95
1487664587	HAYNES	HEATHER	WAILUKU	HI	Internal Medicine	S	ZOLPIDEM TARTRATE	ZOLPIDEM TARTRATE		13	21	630	103.36		*		*
1487698155	CAPELLI	THOMAS	KILAUEA	HI	Internal Medicine	S	ZOLPIDEM TARTRATE	ZOLPIDEM TARTRATE	25	45	97.7	2880	890.67	25		45		97.7	2880	890.67
1497845937	CORTEZ	LEONARDO	KAILUA KONA	HI	Internal Medicine	S	ZOLPIDEM TARTRATE	ZOLPIDEM TARTRATE		18	22	660	153.78		*		*
1497855290	HOWICK	GREGORY	HONOLULU	HI	Internal Medicine	S	ZOLPIDEM TARTRATE	ZOLPIDEM TARTRATE	20	82	82	1140	587.92	20		82		82	1140	587.92
1497856827	KWOK	VICTOR	HONOLULU	HI	Internal Medicine	S	ZOLPIDEM TARTRATE	ZOLPIDEM TARTRATE		11	15	450	75.69		*		*
1508823790	KURATA	LANCE	HONOLULU	HI	Internal Medicine	S	ZOLPIDEM TARTRATE	ZOLPIDEM TARTRATE		26	38	1140	128.02		#		#
1508878497	RICALDE	ARLEEN	WAILUKU	HI	Internal Medicine	S	ZOLPIDEM TARTRATE	ZOLPIDEM TARTRATE		30	32	940	260.91		*	30		32	940	260.91
1518287598	AU	TIMOTHY	HONOLULU	HI	Internal Medicine	S	ZOLPIDEM TARTRATE	ZOLPIDEM TARTRATE	14	28	45	1300	254.34	14		28		45	1300	254.34
1518910660	SONIDO	CHARLIE	WAIPAHU	HI	Internal Medicine	S	ZOLPIDEM TARTRATE	ZOLPIDEM TARTRATE	28	62	63.5	1810	379.13		#		#
1528073350	HIROSE-RIDAO	DEBORAH	HONOLULU	HI	Internal Medicine	S	ZOLPIDEM TARTRATE	ZOLPIDEM TARTRATE		18	18.5	347	147.68		#		#
1538212113	TERMULO	MARIA CHARITO	WAILUKU	HI	Internal Medicine	S	ZOLPIDEM TARTRATE	ZOLPIDEM TARTRATE	13	70	70	1022	510.98	13		70		70	1022	510.98
1538323555	LIANG	SANDY	HONOLULU	HI	Internal Medicine	S	ZOLPIDEM TARTRATE	ZOLPIDEM TARTRATE		13	13	245	84.66		*		*
1548292543	JENKINS	C.	ELEELE	HI	Internal Medicine	S	ZOLPIDEM TARTRATE	ZOLPIDEM TARTRATE	16	38	38	1140	170.81	16		38		38	1140	170.81
1558324988	HARADA	THEODORE	HONOLULU	HI	Internal Medicine	S	ZOLPIDEM TARTRATE	ZOLPIDEM TARTRATE	25	38	44	1269	146.32	25		38		44	1269	146.32
1558471342	MAGLIULO	ANTHONY	KAILUA	HI	Internal Medicine	S	ZOLPIDEM TARTRATE	ZOLPIDEM TARTRATE	15	29	46	1361	222.57		#		#
1568668325	MATSUKAWA	ROBIN	KANEOHE	HI	Internal Medicine	S	ZOLPIDEM TARTRATE	ZOLPIDEM TARTRATE		24	24	702	85.53		*	24		24	702	85.53
1578580296	FUSATO	RYAN	KAHULUI	HI	Internal Medicine	S	ZOLPIDEM TARTRATE	ZOLPIDEM TARTRATE	18	77	83	2317	434.62		#	49		51	1357	203.59
1588602130	GOSHIMA	CYRIL	HONOLULU	HI	Internal Medicine	S	ZOLPIDEM TARTRATE	ZOLPIDEM TARTRATE	17	64	100	3000	503.66		#	31		45	1350	284.99
1588751630	OMORI	SEAN	HONOLULU	HI	Internal Medicine	S	ZOLPIDEM TARTRATE	ZOLPIDEM TARTRATE	12	36	49	1455	256.52	12		36		49	1455	256.52
1588772123	SOON	GERALD	HONOLULU	HI	Internal Medicine	S	ZOLPIDEM TARTRATE	ZOLPIDEM TARTRATE		26	28	840	190.98		*	26		28	840	190.98
1598859928	ARNOLD	STEPHEN	HONOLULU	HI	Internal Medicine	S	ZOLPIDEM TARTRATE	ZOLPIDEM TARTRATE	21	47	55	1566	361.49	21		47		55	1566	361.49
1598869067	RAGUNTON	LUIS	AIEA	HI	Internal Medicine	S	ZOLPIDEM TARTRATE	ZOLPIDEM TARTRATE		22	31	930	268.55		*	22		31	930	268.55
1609060995	SODETANI	LISA	WAILUKU	HI	Internal Medicine	S	ZOLPIDEM TARTRATE	ZOLPIDEM TARTRATE	26	158	158	2328	1151.88		#		#
1609087832	CHING-ENDOW	CHELSEA	HONOLULU	HI	Internal Medicine	S	ZOLPIDEM TARTRATE	ZOLPIDEM TARTRATE	16	44	50	1500	397.37		#	28		34	1020	256.3
1609951797	LAU	RICHARD	HONOLULU	HI	Internal Medicine	S	ZOLPIDEM TARTRATE	ZOLPIDEM TARTRATE		13	13	390	108.97		*	13		13	390	108.97
1619039856	ONOPA	JANET	HONOLULU	HI	Internal Medicine	S	ZOLPIDEM TARTRATE	ZOLPIDEM TARTRATE		15	15	276	102.37		*		*
1619046844	HU	MARGARET	HILO	HI	Internal Medicine	S	ZOLPIDEM TARTRATE	ZOLPIDEM TARTRATE		11	11	141	78.38		*		*
1619048733	RAHMAN	INAM	HONOLULU	HI	Internal Medicine	S	ZOLPIDEM TARTRATE	ZOLPIDEM TARTRATE		33	33	990	398.09		*	20		20	600	228.95
1629025242	ABSHIER	VIRGINIA	HALEIWA	HI	Internal Medicine	S	ZOLPIDEM TARTRATE	ZOLPIDEM TARTRATE	15	70	71.1	1463	274.27		#	57		58.1	1193	251.68
1629028212	HAHN	LIANG-HSIEN	HONOLULU	HI	Internal Medicine	S	ZOLPIDEM TARTRATE	ZOLPIDEM TARTRATE	11	18	32	960	311.01	11		18		32	960	311.01
1629087093	DOI	ELAINE	HONOLULU	HI	Internal Medicine	S	ZOLPIDEM TARTRATE	ZOLPIDEM TARTRATE		13	13	174	92.77		#		#
1629274212	DIEP	EMILY	HONOLULU	HI	Internal Medicine	S	ZOLPIDEM TARTRATE	ZOLPIDEM TARTRATE		20	22	660	225.07		*	20		22	660	225.07
1639242829	KUROSAWA	MICHAEL	AIEA	HI	Internal Medicine	S	ZOLPIDEM TARTRATE	ZOLPIDEM TARTRATE		12	12	350	47.65		*	12		12	350	47.65
1639271562	HARADA	JANICE	HONOLULU	HI	Internal Medicine	S	ZOLPIDEM TARTRATE	ZOLPIDEM TARTRATE		13	21	585	41.04		*	13		21	585	41.04
1639380918	CHOY	AARON	HONOLULU	HI	Internal Medicine	S	ZOLPIDEM TARTRATE	ZOLPIDEM TARTRATE		19	19	490	166.84		#		#
1649238114	KATO	KEVIN	KAHULUI	HI	Internal Medicine	S	ZOLPIDEM TARTRATE	ZOLPIDEM TARTRATE	14	34	50	1485	131.37	14		34		50	1485	131.37
1649281643	JUNG	DAVID	HILO	HI	Internal Medicine	S	ZOLPIDEM TARTRATE	ZOLPIDEM TARTRATE		14	14	270	57.08		*		*
1649347055	DEE	PETER	HONOLULU	HI	Internal Medicine	S	ZOLPIDEM TARTRATE	ZOLPIDEM TARTRATE	11	19	27	785	64.04	11		19		27	785	64.04
1649360033	KEPLER	KENNETH	KIHEI	HI	Internal Medicine	S	ZOLPIDEM TARTRATE	ZOLPIDEM TARTRATE	21	30	70	2070	518.43		#		#
1649482498	KANESHIRO-YEUNG	BRANDY	HONOLULU	HI	Internal Medicine	S	ZOLPIDEM TARTRATE	ZOLPIDEM TARTRATE		20	20	571	265.61		*	20		20	571	265.61
1659446037	JOHNSON	ROYAL	HONOLULU	HI	Internal Medicine	S	ZOLPIDEM TARTRATE	ZOLPIDEM TARTRATE		23	23	532	357.33		*	23		23	532	357.33
1669455002	ODA	YOSHIO	HONOLULU	HI	Internal Medicine	S	ZOLPIDEM TARTRATE	ZOLPIDEM TARTRATE		18	18	500	89.9		*	18		18	500	89.9
1669491858	JOHNSEN	SAMUEL	LAHAINA	HI	Internal Medicine	S	ZOLPIDEM TARTRATE	ZOLPIDEM TARTRATE	24	80	140	4165	717.36	24		80		140	4165	717.36
1669564050	TAKAZAWA	LYDIA	HONOLULU	HI	Internal Medicine	S	ZOLPIDEM TARTRATE	ZOLPIDEM TARTRATE		14	14	133	90.01		*	14		14	133	90.01
1679628754	SETO	ROBIN	KAILUA KONA	HI	Internal Medicine	S	ZOLPIDEM TARTRATE	ZOLPIDEM TARTRATE	28	72	72	1183	524.51		#		#
1679678379	TRPKOVSKI	TONY	KAPAA	HI	Internal Medicine	S	ZOLPIDEM TARTRATE	ZOLPIDEM TARTRATE	19	45	57	1662	327.73		#		#
1679684443	LUM	MARK	HONOLULU	HI	Internal Medicine	S	ZOLPIDEM TARTRATE	ZOLPIDEM TARTRATE	26	59	100	2985	632.56		#		#
1689699449	GARCIA	DANIEL	WAILUKU	HI	Internal Medicine	S	ZOLPIDEM TARTRATE	ZOLPIDEM TARTRATE	16	54	66	1941	277.7		#		#
1689743387	WU	DANIEL	AIEA	HI	Internal Medicine	S	ZOLPIDEM TARTRATE	ZOLPIDEM TARTRATE		12	19	570	55.78		*		*
1689775744	MINAMI	KENNETH	HONOLULU	HI	Internal Medicine	S	ZOLPIDEM TARTRATE	ZOLPIDEM TARTRATE	12	18	18	222	133.43		#		#
1720080799	CARPENTER	DEE-ANN	HONOLULU	HI	Internal Medicine	S	ZOLPIDEM TARTRATE	ZOLPIDEM TARTRATE		16	16	460	108.87		*		*
1720173347	HOFFMANN	TAMAR	HONOLULU	HI	Internal Medicine	S	ZOLPIDEM TARTRATE	ZOLPIDEM TARTRATE		16	26	780	305.61		*	16		26	780	305.61
1750430799	SAVONA	MICHAEL	WAILUKU	HI	Internal Medicine	S	ZOLPIDEM TARTRATE	ZOLPIDEM TARTRATE	11	40	50	1500	136.05	11		40		50	1500	136.05
1760644389	MIYASAKI	MARC	HONOLULU	HI	Internal Medicine	S	ZOLPIDEM TARTRATE	ZOLPIDEM TARTRATE		19	19	570	79.35		*	19		19	570	79.35
1770669228	BALIAD	VAL	MILILANI	HI	Internal Medicine	S	ZOLPIDEM TARTRATE	ZOLPIDEM TARTRATE		22	24	720	90.49		*	22		24	720	90.49
1780699223	MOTOOKA	MITCHELL	HONOLULU	HI	Internal Medicine	S	ZOLPIDEM TARTRATE	ZOLPIDEM TARTRATE		38	38	564	290.89		#		#
1780721290	MIKI	NOBUYUKI	HONOLULU	HI	Internal Medicine	S	ZOLPIDEM TARTRATE	ZOLPIDEM TARTRATE	11	30	40	1200	246.73	11		30		40	1200	246.73
1780774174	GRIFFIN	MARCUS	KIHEI	HI	Internal Medicine	S	ZOLPIDEM TARTRATE	ZOLPIDEM TARTRATE		24	26	765	290.53		*	24		26	765	290.53
1790874972	LUM	STEVEN	KAILUA	HI	Internal Medicine	S	ZOLPIDEM TARTRATE	ZOLPIDEM TARTRATE	30	93	109	3260	588.93	30		93		109	3260	588.93
1790875888	MICKEY	JOHN	HONOLULU	HI	Internal Medicine	S	ZOLPIDEM TARTRATE	ZOLPIDEM TARTRATE	30	109	132	3890	445.68	30		109		132	3890	445.68
1790885994	DESILVA	ALAN	HILO	HI	Internal Medicine	S	ZOLPIDEM TARTRATE	ZOLPIDEM TARTRATE	21	72	72	2105	479.22	21		72		72	2105	479.22
1790949956	ILLASTRON	DEREK	KAHULUI	HI	Internal Medicine	S	ZOLPIDEM TARTRATE	ZOLPIDEM TARTRATE	21	65	87	2578	356.41		#		#
1801843842	HARADA	ANN	HONOLULU	HI	Internal Medicine	S	ZOLPIDEM TARTRATE	ZOLPIDEM TARTRATE	15	30	44	1290	251.5		#		#
1801997895	TERAMOTO	RON	AIEA	HI	Internal Medicine	S	ZOLPIDEM TARTRATE	ZOLPIDEM TARTRATE		23	23	647	57.09		*	23		23	647	57.09
1811907074	YONG	CLARA	KAILUA	HI	Internal Medicine	S	ZOLPIDEM TARTRATE	ZOLPIDEM TARTRATE		16	16	440	94.5		*	16		16	440	94.5
1821157447	CADELINA	ARLENE	HONOLULU	HI	Internal Medicine	S	ZOLPIDEM TARTRATE	ZOLPIDEM TARTRATE		19	19	282	145.92		*	19		19	282	145.92
1831100163	JOSE	CHRISTINE	HONOLULU	HI	Internal Medicine	S	ZOLPIDEM TARTRATE	ZOLPIDEM TARTRATE		14	15	450	93.3		#		#
1831137447	NGUYEN	THU	HILO	HI	Internal Medicine	S	ZOLPIDEM TARTRATE	ZOLPIDEM TARTRATE		20	20	600	68.95		#		#
1841222106	ITO	JENNIFER	HONOLULU	HI	Internal Medicine	S	ZOLPIDEM TARTRATE	ZOLPIDEM TARTRATE		33	43	1290	167.86		#		#
1841223450	BADUA	MARINA	HONOLULU	HI	Internal Medicine	S	ZOLPIDEM TARTRATE	ZOLPIDEM TARTRATE		11	11	330	77.53		*		*
1841384393	BARVILLE	LISA	KAILUA KONA	HI	Internal Medicine	S	ZOLPIDEM TARTRATE	ZOLPIDEM TARTRATE	21	74	74	1072	528.01		#		#
1851344469	CAO	BOYUAN	HONOLULU	HI	Internal Medicine	S	ZOLPIDEM TARTRATE	ZOLPIDEM TARTRATE	20	40	48	1289	315.58	20		40		48	1289	315.58
1861497596	PARK	GREGORY	WAILUKU	HI	Internal Medicine	S	ZOLPIDEM TARTRATE	ZOLPIDEM TARTRATE	29	106	129	3850	1047.26	29		106		129	3850	1047.26
1861570939	CACHOLA	ERLINDA	HONOLULU	HI	Internal Medicine	S	ZOLPIDEM TARTRATE	ZOLPIDEM TARTRATE		18	25	735	214.51		#		#
1871529008	THOMAS	WILLIAM	KAUNAKAKAI	HI	Internal Medicine	S	ZOLPIDEM TARTRATE	ZOLPIDEM TARTRATE		12	12	360	166.64		*		*
1871676908	HOUK	JOHN	HONOLULU	HI	Internal Medicine	S	ZOLPIDEM TARTRATE	ZOLPIDEM TARTRATE	17	38	46	1193	110.81	17		38		46	1193	110.81
1881899599	NEKOBA	ASHLEE	HONOLULU	HI	Internal Medicine	S	ZOLPIDEM TARTRATE	ZOLPIDEM TARTRATE	18	42	54	1580	187.97		#		#
1902945926	VALLY-MAHOMED	ZAIN	HILO	HI	Internal Medicine	S	ZOLPIDEM TARTRATE	ZOLPIDEM TARTRATE		12	12	360	68.67		*		*
1912958661	SHIKUMA	CRAIG	HILO	HI	Internal Medicine	S	ZOLPIDEM TARTRATE	ZOLPIDEM TARTRATE		11	11	250	25.19		*	11		11	250	25.19
1922297845	TAN	JOSHUA	HONOLULU	HI	Internal Medicine	S	ZOLPIDEM TARTRATE	ZOLPIDEM TARTRATE		42	44	1320	322.84		*	42		44	1320	322.84
1932291978	DAWSON	JOHN	KAMUELA	HI	Internal Medicine	S	ZOLPIDEM TARTRATE	ZOLPIDEM TARTRATE	26	112	147.3	4280	1001.33	26		112		147.3	4280	1001.33
1942223060	LING	CECILY	HONOLULU	HI	Internal Medicine	S	ZOLPIDEM TARTRATE	ZOLPIDEM TARTRATE		12	12	184	78.09		*	12		12	184	78.09
1942231980	JUREK	JOYCELYN	HONOLULU	HI	Internal Medicine	S	ZOLPIDEM TARTRATE	ZOLPIDEM TARTRATE		12	12	360	74.49		*	12		12	360	74.49
1942253109	ABEYTA	CARLOS	HILO	HI	Internal Medicine	S	ZOLPIDEM TARTRATE	ZOLPIDEM TARTRATE		14	14	374	171.74		*	14		14	374	171.74
1952391195	PERRY	RONALD	HONOLULLU	HI	Internal Medicine	S	ZOLPIDEM TARTRATE	ZOLPIDEM TARTRATE	22	77	89	2650	693.25		#	64		76	2260	540.26
1962418939	KIM	TIMOTHY	HONOLULU	HI	Internal Medicine	S	ZOLPIDEM TARTRATE	ZOLPIDEM TARTRATE	12	22	22	491	179.44		#		#
1962578476	HERNANDEZ	ANTHONY	HONOLULU	HI	Internal Medicine	S	ZOLPIDEM TARTRATE	ZOLPIDEM TARTRATE		12	12	270	114.28		*	12		12	270	114.28
1972691533	ZEREZ	CHARLES	HONOLULU	HI	Internal Medicine	S	ZOLPIDEM TARTRATE	ZOLPIDEM TARTRATE	15	54	64	1900	457.73	15		54		64	1900	457.73
1982946539	WONG MIZUBA	CAWIN	HONOLULU	HI	Internal Medicine	S	ZOLPIDEM TARTRATE	ZOLPIDEM TARTRATE	20	42	49	1355	287.44	20		42		49	1355	287.44
1992742654	DENZER	STEPHEN	KEALAKEKUA	HI	Internal Medicine	S	ZOLPIDEM TARTRATE	ZOLPIDEM TARTRATE	12	31	43	1290	211.29		#		#
1992811574	WILLIAMS	FRANK	HONOLULU	HI	Internal Medicine	S	ZOLPIDEM TARTRATE	ZOLPIDEM TARTRATE		18	19.5	569	167.03		*		*
1992878698	NORDYKE	THOMAS	HONOLULU	HI	Internal Medicine	S	ZOLPIDEM TARTRATE	ZOLPIDEM TARTRATE	22	82	104.7	2865	526.26		#		#
1407114713	TADA	TROY	HONOLULU	HI	Interventional Pain Management	S	ZOLPIDEM TARTRATE	ZOLPIDEM TARTRATE		12	12	350	85.8	0		0		0	0	0
1578568416	NAAI	DAVID	HONOLULU	HI	Nephrology	S	ZOLPIDEM TARTRATE	ZOLPIDEM TARTRATE		17	17	510	81.85		*		*
1942290150	HASSELL	LOMA	WAILUKU	HI	Nephrology	S	ZOLPIDEM TARTRATE	ZOLPIDEM TARTRATE		11	11	330	29.37	0		0		0	0	0
1972598605	WONG	EUGENE	HONOLULU	HI	Nephrology	S	ZOLPIDEM TARTRATE	ZOLPIDEM TARTRATE		16	18	540	91.37		*		*
1992890248	LEE	BRIAN	HONOLULU	HI	Nephrology	S	ZOLPIDEM TARTRATE	ZOLPIDEM TARTRATE		13	13	390	130.78	0		0		0	0	0
1073618377	BRUNO	MICHIKO	HONOLULU	HI	Neurology	S	ZOLPIDEM TARTRATE	ZOLPIDEM TARTRATE		16	26	780	143.21		*	16		26	780	143.21
1093855603	PANG	STUART	HONOLULU	HI	Neurology	S	ZOLPIDEM TARTRATE	ZOLPIDEM TARTRATE		13	13	169	92.82		#		#
1225135130	HYMAN	ROBERT	HONOLULU	HI	Neurology	S	ZOLPIDEM TARTRATE	ZOLPIDEM TARTRATE	20	225	225	3187	1307.08		*	12		12	168	37.03
1265487334	ROMERO	REY	EWA BEACH	HI	Neurology	S	ZOLPIDEM TARTRATE	ZOLPIDEM TARTRATE	37	149	150.5	4498	1021.09	16		49		49	1470	311.26
1477523785	RUSSO	MICHAEL	HONOLULU	HI	Neurology	S	ZOLPIDEM TARTRATE	ZOLPIDEM TARTRATE		59	59	1770	519.35		*	31		31	930	372.67
1578589040	RIDGE	LEAH	HONOLULU	HI	Neurology	S	ZOLPIDEM TARTRATE	ZOLPIDEM TARTRATE		12	12	350	34.84		*	12		12	350	34.84
1750359709	LIU	JEFFREY	HONOLULU	HI	Neurology	S	ZOLPIDEM TARTRATE	ZOLPIDEM TARTRATE		28	36	1080	200.27		*	14		18	540	80.58
1851488811	PEARCE	JAMES	HONOLULU	HI	Neurology	S	ZOLPIDEM TARTRATE	ZOLPIDEM TARTRATE		19	41.3	1240	299.81		#		#
1013464148	COVERT	COURTNEY	AIEA	HI	Nurse Practitioner	S	ZOLPIDEM TARTRATE	ZOLPIDEM TARTRATE	16	19	25.3	745	194.11		#		#
1073800157	JANG	MARY	HONOLULU	HI	Nurse Practitioner	S	ZOLPIDEM TARTRATE	ZOLPIDEM TARTRATE		12	17	510	204.23		*	12		17	510	204.23
1093066631	FALE	DOROTHY	KAPOLEI	HI	Nurse Practitioner	S	ZOLPIDEM TARTRATE	ZOLPIDEM TARTRATE		32	32	960	234.43		*		*
1124193537	WHEELER	TAMMY	HILO	HI	Nurse Practitioner	S	ZOLPIDEM TARTRATE	ZOLPIDEM TARTRATE		16	16	480	175.45	0		0		0	0	0
1164889242	MIYASHIRO	PAMELA	WAIPAHU	HI	Nurse Practitioner	S	ZOLPIDEM TARTRATE	ZOLPIDEM TARTRATE		12	21	591	55.61		*		*
1184623605	CAMERON	MARY	KILAUEA	HI	Nurse Practitioner	S	ZOLPIDEM TARTRATE	ZOLPIDEM TARTRATE	12	35	37	1086	146.98		#		#
1215969720	KOLEY STONER	CAROLINE	WAILUKU	HI	Nurse Practitioner	S	ZOLPIDEM TARTRATE	ZOLPIDEM TARTRATE		12	14	420	85.92		*		*
1255421509	ZORN	CHERYL	PAHOA	HI	Nurse Practitioner	S	ZOLPIDEM TARTRATE	ZOLPIDEM TARTRATE		18	18	329	71.87		*	18		18	329	71.87
1437588969	LESSARD-CHAUDOIN	JOSHUA	KAMUELA	HI	Nurse Practitioner	S	ZOLPIDEM TARTRATE	ZOLPIDEM TARTRATE		13	13	390	108.58		*		*
1447623772	BLAKE	LAHELAHO'OPOMAIKA'I	HONOLULU	HI	Nurse Practitioner	S	ZOLPIDEM TARTRATE	ZOLPIDEM TARTRATE		11	19	570	108.3		*		*
1487945317	DERRYBERRY	MARIA	KAHULUI	HI	Nurse Practitioner	S	ZOLPIDEM TARTRATE	ZOLPIDEM TARTRATE		11	11	330	146.99		*	11		11	330	146.99
1538550587	BRAUN	ALBERT	HILO	HI	Nurse Practitioner	S	ZOLPIDEM TARTRATE	ZOLPIDEM TARTRATE	11	55	59	1755	656.09		*	28		28	840	299.29
1558870600	VANNATTA	MALIA	KAILUA KONA	HI	Nurse Practitioner	S	ZOLPIDEM TARTRATE	ZOLPIDEM TARTRATE	11	35	35	955	307.53		*	11		11	274	93.53
1568883189	HONG	YUN	HONOLULU	HI	Nurse Practitioner	S	ZOLPIDEM TARTRATE	ZOLPIDEM TARTRATE		14	22	625	249.25		*	14		22	625	249.25
1588069074	LUM	SHERELLE	WAILUKU	HI	Nurse Practitioner	S	ZOLPIDEM TARTRATE	ZOLPIDEM TARTRATE		17	23	690	196.44		*		*
1588643258	MARQUETTE	CATHERINE	HONOKAA	HI	Nurse Practitioner	S	ZOLPIDEM TARTRATE	ZOLPIDEM TARTRATE		32	42	1235	225.84		#		#
1629474069	ERLENBACH	RYAN	HONOLULU	HI	Nurse Practitioner	S	ZOLPIDEM TARTRATE	ZOLPIDEM TARTRATE		15	17	510	188.03		*		*
1649531112	PRUSKY	STACEY	WAILUKU	HI	Nurse Practitioner	S	ZOLPIDEM TARTRATE	ZOLPIDEM TARTRATE		13	13	380	125.45		*		*
1750479259	MURRAY	JACQUELYN	KAILUA KONA	HI	Nurse Practitioner	S	ZOLPIDEM TARTRATE	ZOLPIDEM TARTRATE		23	23	680	158.91		*	23		23	680	158.91
1760536502	HOPEWELL	NATIVIDAD	KAHUKU	HI	Nurse Practitioner	S	ZOLPIDEM TARTRATE	ZOLPIDEM TARTRATE		13	13	390	28.08		*		*
1760840565	REYES	MARVI	HONOLULU	HI	Nurse Practitioner	S	ZOLPIDEM TARTRATE	ZOLPIDEM TARTRATE		19	29	870	115.88		#		#
1760843890	DOKGO	KANNA	HONOLULU	HI	Nurse Practitioner	S	ZOLPIDEM TARTRATE	ZOLPIDEM TARTRATE	22	58	64	1920	693.24		#		#
1922208685	ROSS	REBECCA	HONOLULU	HI	Nurse Practitioner	S	ZOLPIDEM TARTRATE	ZOLPIDEM TARTRATE		19	24	720	267.61		#		#
1932537586	JUNG	SUNG YUP	HONOLULU	HI	Nurse Practitioner	S	ZOLPIDEM TARTRATE	ZOLPIDEM TARTRATE	12	38	40	1160	503.03		#	27		29	840	367.64
1972849917	PORTER	HEATHER	WAIMANALO	HI	Nurse Practitioner	S	ZOLPIDEM TARTRATE	ZOLPIDEM TARTRATE		12	12	200	30.45		#		#
1992006217	LEVITT-GOPIE	EMILY	HONOLULU	HI	Nurse Practitioner	S	ZOLPIDEM TARTRATE	ZOLPIDEM TARTRATE	12	67	67	2010	162.96		*	43		43	1290	126.81
1992758015	VICERRA-JAENA	MACRINA	EWA BEACH	HI	Nurse Practitioner	S	ZOLPIDEM TARTRATE	ZOLPIDEM TARTRATE		19	19	555	177.51		*		*
1992925234	DEE	SUZANNA	WAILUKU	HI	Nurse Practitioner	S	ZOLPIDEM TARTRATE	ZOLPIDEM TARTRATE		38	38	1108	251.36	0		0		0	0	0
1407856479	PERSKE	KENNETH	HONOLULU	HI	Obstetrics & Gynecology	S	ZOLPIDEM TARTRATE	ZOLPIDEM TARTRATE		12	12	360	34.98		*	12		12	360	34.98
1780699165	TSUKIKAWA	KAZUE	HONOLULU	HI	Obstetrics & Gynecology	S	ZOLPIDEM TARTRATE	ZOLPIDEM TARTRATE		12	12	360	35.52		*	12		12	360	35.52
1265585491	KIMURA	RICHARD	HONOLULU	HI	Orthopedic Surgery	S	ZOLPIDEM TARTRATE	ZOLPIDEM TARTRATE		12	12	360	28.85		*	12		12	360	28.85
1437244795	TALBOT	GEORGE	WAILUKU	HI	Pediatric Medicine	S	ZOLPIDEM TARTRATE	ZOLPIDEM TARTRATE	21	75	75	1228	614.93		#	64		64	898	490.75
1306051834	MORIOKA	SCOTT	EWA BEACH	HI	Physical Medicine and Rehabilitation	S	ZOLPIDEM TARTRATE	ZOLPIDEM TARTRATE		28	28	818	174.65		#		#
1437212768	TAYLOR	KERREY	KAILUA	HI	Physical Medicine and Rehabilitation	S	ZOLPIDEM TARTRATE	ZOLPIDEM TARTRATE		12	14	398	143.27		*		*
1497857189	KATSURA	BRUCE	HONOLULU	HI	Physical Medicine and Rehabilitation	S	ZOLPIDEM TARTRATE	ZOLPIDEM TARTRATE		16	16	480	67.74		*		*
1669688115	FRIEDMAN	JOEL	KULA	HI	Physical Medicine and Rehabilitation	S	ZOLPIDEM TARTRATE	ZOLPIDEM TARTRATE		19	19	560	164.58		*	19		19	560	164.58
1922101757	TAKATA	JAYSON	HONOLULU	HI	Physical Medicine and Rehabilitation	S	ZOLPIDEM TARTRATE	ZOLPIDEM TARTRATE		14	14.5	435	42.27		*	14		14.5	435	42.27
1043463482	AHUNA	JEANELLE	HONOLULU	HI	Physician Assistant	S	ZOLPIDEM TARTRATE	ZOLPIDEM TARTRATE		30	30	860	377.64		*		*
1114471562	MURPHY	KATIE	KANEOHE	HI	Physician Assistant	S	ZOLPIDEM TARTRATE	ZOLPIDEM TARTRATE		21	25	693	172.25		*		*
1275904930	LOOK	KELSIE	HONOLULU	HI	Physician Assistant	S	ZOLPIDEM TARTRATE	ZOLPIDEM TARTRATE		13	13	339	167.23		*		*
1346342029	WINKLER	JAMES	KILAUEA	HI	Physician Assistant	S	ZOLPIDEM TARTRATE	ZOLPIDEM TARTRATE	12	29	29.3	870	147.19	12		29		29.3	870	147.19
1366492860	RAY	SHANNON	MAKAWAO	HI	Physician Assistant	S	ZOLPIDEM TARTRATE	ZOLPIDEM TARTRATE	12	64	66	1910	273.83		*	45		47	1340	175.01
1487623369	JOHANSEN	KAZUE	WAILUKU	HI	Physician Assistant	S	ZOLPIDEM TARTRATE	ZOLPIDEM TARTRATE		11	11	330	57.06		*		*
1508312661	RUIZ	CELENA	HONOLULU	HI	Physician Assistant	S	ZOLPIDEM TARTRATE	ZOLPIDEM TARTRATE		53	53	1258	314.45		*	23		23	561	91.63
1508804584	GELIGA	DARREN	KAILUA KONA	HI	Physician Assistant	S	ZOLPIDEM TARTRATE	ZOLPIDEM TARTRATE	13	59	73	2190	564.2		#	35		49	1470	380.92
1558313502	LITTLETON	JOHN	KEALAKEKUA	HI	Physician Assistant	S	ZOLPIDEM TARTRATE	ZOLPIDEM TARTRATE		28	57	1710	206.71		#		#
1568444941	MILLARD	SHANE	KAILUA	HI	Physician Assistant	S	ZOLPIDEM TARTRATE	ZOLPIDEM TARTRATE		27	27	810	214.85		#		#
1629013032	ACREE	CHRISTOPHER	HONOLULU	HI	Physician Assistant	S	ZOLPIDEM TARTRATE	ZOLPIDEM TARTRATE		22	22	660	180.58		*		*
1932301918	ROYLANCE	SHELEAN	KAILUA	HI	Physician Assistant	S	ZOLPIDEM TARTRATE	ZOLPIDEM TARTRATE		18	18	530	199.36		*		*
1972854099	KANEDA	TIM	WAILUKU	HI	Physician Assistant	S	ZOLPIDEM TARTRATE	ZOLPIDEM TARTRATE		20	21	610	165.03		*	20		21	610	165.03
1831391051	BROWNSTEIN	ARTHUR	HONOLULU	HI	Preventive Medicine	S	ZOLPIDEM TARTRATE	ZOLPIDEM TARTRATE		35	37	1110	157.05		#		#
1003846452	THOMPSON	DAVID	KAILUA	HI	Psychiatry	S	ZOLPIDEM TARTRATE	ZOLPIDEM TARTRATE		17	17	416	137.52		*		*
1013013341	GOLDBERG	HAROLD	LIHUE	HI	Psychiatry	S	ZOLPIDEM TARTRATE	ZOLPIDEM TARTRATE		27	27.1	814	213.3		*	15		15	451	85.62
1013938158	SKOW	STEPHANIE	LIHUE	HI	Psychiatry	S	ZOLPIDEM TARTRATE	ZOLPIDEM TARTRATE		67	68	1905	357.31		*	53		53	1455	266.62
1023225976	MURPHY	ALVIN	HONOLULU	HI	Psychiatry	S	ZOLPIDEM TARTRATE	ZOLPIDEM TARTRATE	11	37	37.1	1083	155.13		*		*
1053480152	FAIRFAX	JON	HONOLULU	HI	Psychiatry	S	ZOLPIDEM TARTRATE	ZOLPIDEM TARTRATE		20	24.4	712	54.07		*		*
1114016623	GUO	JOHN	HONOLULU	HI	Psychiatry	S	ZOLPIDEM TARTRATE	ZOLPIDEM TARTRATE	11	48	58	1695	260.42		*	30		40	1155	210.09
1215059704	NAKAMURA	JON	LIHUE	HI	Psychiatry	S	ZOLPIDEM TARTRATE	ZOLPIDEM TARTRATE	20	77	105	3150	344.61		#	59		87	2610	293.16
1225202906	BIKLE	NAOMI	KAILUA KONA	HI	Psychiatry	S	ZOLPIDEM TARTRATE	ZOLPIDEM TARTRATE		27	33	879	208.12		*		*
1275663650	HAMMER	SUZANNE	HONOLULU	HI	Psychiatry	S	ZOLPIDEM TARTRATE	ZOLPIDEM TARTRATE		14	16	460	80.7		*	14		16	460	80.7
1275666257	CHANG	MICHAEL	HONOLULU	HI	Psychiatry	S	ZOLPIDEM TARTRATE	ZOLPIDEM TARTRATE		18	18	497	93.68		*		*
1285718411	HAM	SHELLEY	HILO	HI	Psychiatry	S	ZOLPIDEM TARTRATE	ZOLPIDEM TARTRATE	11	41	57	1690	614.95		*	27		35	1030	483.53
1285951830	TIWARI	PIYUSH	HONOLULU	HI	Psychiatry	S	ZOLPIDEM TARTRATE	ZOLPIDEM TARTRATE	23	110	115.2	3232	846.94		*	39		39	1167	405.3
1326132093	MURTHI	NAGAPRASAD	WAILEA	HI	Psychiatry	S	ZOLPIDEM TARTRATE	ZOLPIDEM TARTRATE		16	20	575	88.38		#		#
1336193085	HUYNH	THUY	HONOLULU	HI	Psychiatry	S	ZOLPIDEM TARTRATE	ZOLPIDEM TARTRATE		33	33	990	391.72		#		#
1437186384	LEE	DENNIS	HILO	HI	Psychiatry	S	ZOLPIDEM TARTRATE	ZOLPIDEM TARTRATE		17	25	700	52.28		*	17		25	700	52.28
1447289194	LETTICH	LOUISE	KAILUA	HI	Psychiatry	S	ZOLPIDEM TARTRATE	ZOLPIDEM TARTRATE		13	13	390	119.48		*	13		13	390	119.48
1467494997	ARENSDORF	ALFRED	WAILUKU	HI	Psychiatry	S	ZOLPIDEM TARTRATE	ZOLPIDEM TARTRATE		13	13	390	144.99		*	13		13	390	144.99
1477760452	YAMAKI	RODNEY	AIEA	HI	Psychiatry	S	ZOLPIDEM TARTRATE	ZOLPIDEM TARTRATE		13	13	390	172.13	0		0		0	0	0
1518026467	IANNITELLO	KATHLEEN	WAILUKU	HI	Psychiatry	S	ZOLPIDEM TARTRATE	ZOLPIDEM TARTRATE		29	29	870	329.47		*		*
1548374929	SHARIPOVA	ELENA	AIEA	HI	Psychiatry	S	ZOLPIDEM TARTRATE	ZOLPIDEM TARTRATE		30	32	867	48.34		*		*
1568500213	GEIL	DONALD	HONOLULU	HI	Psychiatry	S	ZOLPIDEM TARTRATE	ZOLPIDEM TARTRATE		16	16	480	134.08		*		*
1588663454	PIEN	ETHAN	HONOLULU	HI	Psychiatry	S	ZOLPIDEM TARTRATE	ZOLPIDEM TARTRATE		26	26	780	225.34	0		0		0	0	0
1598840993	MCGUFFEY	HAROLD	HILO	HI	Psychiatry	S	ZOLPIDEM TARTRATE	ZOLPIDEM TARTRATE		46	46	1246	413.63		#		#
1598958969	ROBERTS	JEREMY	KAILUA	HI	Psychiatry	S	ZOLPIDEM TARTRATE	ZOLPIDEM TARTRATE		18	19	288	94.47		*		*
1639278104	BUFFENSTEIN	ALAN	HONOLULU	HI	Psychiatry	S	ZOLPIDEM TARTRATE	ZOLPIDEM TARTRATE		56	56	1540	516.09		*		*
1679654024	WORCHEL	BARRY	HILO	HI	Psychiatry	S	ZOLPIDEM TARTRATE	ZOLPIDEM TARTRATE		17	17	510	176.96		*		*
1689750978	KUSZMIDER	RUDOLF	HONOLULU	HI	Psychiatry	S	ZOLPIDEM TARTRATE	ZOLPIDEM TARTRATE		39	39	1170	257.84		*	15		15	450	123.86
1710128723	ACIERTO	ROMAN ANTHONY	HONOLULU	HI	Psychiatry	S	ZOLPIDEM TARTRATE	ZOLPIDEM TARTRATE		19	19	295	141.54		#		#
1730132416	MEE-LEE	DENIS	HONOLULU	HI	Psychiatry	S	ZOLPIDEM TARTRATE	ZOLPIDEM TARTRATE	12	106	106	3110	1010		*	31		31	916	390.16
1740337203	MABINI	MARIA ROSARIO	KANEOHE	HI	Psychiatry	S	ZOLPIDEM TARTRATE	ZOLPIDEM TARTRATE		15	15	435	208.31	0		0		0	0	0
1740386341	STEIN	DAVID	HONOLULU	HI	Psychiatry	S	ZOLPIDEM TARTRATE	ZOLPIDEM TARTRATE		26	28	840	51.11		*	12		12	360	16.77
1750384293	LIND	DENNIS	HONOLULU	HI	Psychiatry	S	ZOLPIDEM TARTRATE	ZOLPIDEM TARTRATE		16	32	960	208.41		*	16		32	960	208.41
1790981884	DAVIDSON	RAYMOND	HONOLULU	HI	Psychiatry	S	ZOLPIDEM TARTRATE	ZOLPIDEM TARTRATE	23	148	152	4537	1328.38		*	33		37	1110	366.84
1851334551	SMITH	DOUGLAS	HONOLULU	HI	Psychiatry	S	ZOLPIDEM TARTRATE	ZOLPIDEM TARTRATE		22	35.3	1015	145.69		#		#
1912118621	SLIWOWSKI	DONNA	HONOLULU	HI	Psychiatry	S	ZOLPIDEM TARTRATE	ZOLPIDEM TARTRATE		44	44	1163	637.76	0		0		0	0	0
1912944620	BUSCH	GERALD	HONOLULU	HI	Psychiatry	S	ZOLPIDEM TARTRATE	ZOLPIDEM TARTRATE	94	560	573	17030	4833.23	17		92		94	2805	700.35
1932257169	PRIER	GREGORY	EWA BEACH	HI	Psychiatry	S	ZOLPIDEM TARTRATE	ZOLPIDEM TARTRATE		40	40	418	160.93	0		0		0	0	0
1972691590	VELLANKI	VIJAYA	HONOLULU	HI	Psychiatry	S	ZOLPIDEM TARTRATE	ZOLPIDEM TARTRATE	20	80	126.5	3745	1068.34		#	54		92.5	2725	910.08
1003824152	YOUNG	ROBERT	WAIANAE	HI	Psychiatry & Neurology	T	ZOLPIDEM TARTRATE	ZOLPIDEM TARTRATE		63	63	1695	655.03	0		0		0	0	0
1104015932	DE CASTRO	RAYMOND	SCHOFIELD BARRACKS	HI	Psychiatry & Neurology	T	ZOLPIDEM TARTRATE	ZOLPIDEM TARTRATE		51	51.9	1500	1006.4		*	51		51.9	1500	1006.4
1164580916	TERAMOTO	RAY	AIEA	HI	Psychiatry & Neurology	T	ZOLPIDEM TARTRATE	ZOLPIDEM TARTRATE		14	14	420	94.77	0		0		0	0	0
1265598718	WU	EDWARD	KANEOHE	HI	Psychiatry & Neurology	T	ZOLPIDEM TARTRATE	ZOLPIDEM TARTRATE		17	19	528	96.38	0		0		0	0	0
1306886585	HEASTER	JOHN	HILO	HI	Psychiatry & Neurology	T	ZOLPIDEM TARTRATE	ZOLPIDEM TARTRATE	11	68	68	2040	128.02		*	38		38	1140	69.27
1417167438	HLA	MYA	HONOLULU	HI	Psychiatry & Neurology	T	ZOLPIDEM TARTRATE	ZOLPIDEM TARTRATE		11	11	320	82.17	0		0		0	0	0
1447346150	BELMONTE	GLORIFIN	HONOLULU	HI	Psychiatry & Neurology	T	ZOLPIDEM TARTRATE	ZOLPIDEM TARTRATE		81	81	2315	819.94		*	27		27	768	250.74
1467673251	ROSS	DORIS	KAILUA KONA	HI	Psychiatry & Neurology	T	ZOLPIDEM TARTRATE	ZOLPIDEM TARTRATE		14	19	570	77.2		*		*
1750599833	EAGLIN	CHADD	HONOLULU	HI	Psychiatry & Neurology	T	ZOLPIDEM TARTRATE	ZOLPIDEM TARTRATE		22	22	660	202.19		*		*
1871654640	YUEN	GREGORY	HONOLULU	HI	Psychiatry & Neurology	T	ZOLPIDEM TARTRATE	ZOLPIDEM TARTRATE	21	146	146	4346	1543.27		#	42		42	1245	433.91
1902909963	DEVEGVAR	MARY	HONOLULU	HI	Psychiatry & Neurology	T	ZOLPIDEM TARTRATE	ZOLPIDEM TARTRATE		11	11	320	30.63		*		*
1710069885	POLLARD	THOMAS	AIEA	HI	Pulmonary Disease	S	ZOLPIDEM TARTRATE	ZOLPIDEM TARTRATE		30	30	900	176.61		*		*
1780780049	YIM	ROGER	HONOLULU	HI	Pulmonary Disease	S	ZOLPIDEM TARTRATE	ZOLPIDEM TARTRATE		15	15	450	79.36		*	15		15	450	79.36
1811929904	DRUGER	GEORGE	HONOLULU	HI	Pulmonary Disease	S	ZOLPIDEM TARTRATE	ZOLPIDEM TARTRATE		25	30	900	91.3		*	25		30	900	91.3
1972527877	MITCHELL	WILLIAM	WAILUKU	HI	Pulmonary Disease	S	ZOLPIDEM TARTRATE	ZOLPIDEM TARTRATE		14	14	410	78.85		*		*
1114035607	SANTOS-OCAMPO	ALBERTO	HONOLULU	HI	Rheumatology	S	ZOLPIDEM TARTRATE	ZOLPIDEM TARTRATE		25	25	750	86.19		*	25		25	750	86.19
1295747343	URAMOTO	KRISTINE	HONOLULU	HI	Rheumatology	S	ZOLPIDEM TARTRATE	ZOLPIDEM TARTRATE		24	66	1980	603.72		#		#
1558334888	ARAKAWA	KEN	HONOLULU	HI	Rheumatology	S	ZOLPIDEM TARTRATE	ZOLPIDEM TARTRATE		25	25	732	84.73		*	25		25	732	84.73
1730301219	AMBROCIO	DERYLL	HONOLULU	HI	Rheumatology	S	ZOLPIDEM TARTRATE	ZOLPIDEM TARTRATE		20	34	1020	158.74		#		#
1295726255	NASSIF	EDWARD	AMES	IA	Allergy/ Immunology	S	ZOLPIDEM TARTRATE	ZOLPIDEM TARTRATE		17	19	555	134.63		*	17		19	555	134.63
1194779736	GESSNER	GENE	GRINNELL	IA	Anesthesiology	S	ZOLPIDEM TARTRATE	ZOLPIDEM TARTRATE		23	23	690	162.74		*	12		12	360	79.34
1023093259	VENKATESH	BOOTHAPURI	CEDAR RAPIDS	IA	Cardiology	S	ZOLPIDEM TARTRATE	ZOLPIDEM TARTRATE	24	24	24	47	54.02		#		#
1255316444	MUELLERLEILE	MICHAEL	IOWA CITY	IA	Cardiology	S	ZOLPIDEM TARTRATE	ZOLPIDEM TARTRATE		24	24	720	191.94	0		0		0	0	0
1336121938	BERRY	MARK	FORT DODGE	IA	Cardiology	S	ZOLPIDEM TARTRATE	ZOLPIDEM TARTRATE	21	39	43	984	256.47		#	24		24	499	142.37
1356300164	ECKHART	SHARON	SPENCER	IA	Certified Clinical Nurse Specialist	S	ZOLPIDEM TARTRATE	ZOLPIDEM TARTRATE		18	18	456	424.52		*		*
1477867026	WESSELS	AMBER	MANCHESTER	IA	Certified Clinical Nurse Specialist	S	ZOLPIDEM TARTRATE	ZOLPIDEM TARTRATE		26	28	697	299.09		*	15		17	367	156.42
1710946975	HOWLEY	DAWN	SPENCER	IA	Certified Clinical Nurse Specialist	S	ZOLPIDEM TARTRATE	ZOLPIDEM TARTRATE		12	12	360	66	0		0		0	0	0
1184005357	WESTEMEYER	BLAINE	MARSHALLTOWN	IA	Emergency Medicine	S	ZOLPIDEM TARTRATE	ZOLPIDEM TARTRATE		17	17	462	165.16		*		*
1346211646	OLSON	BRETT	SPIRIT LAKE	IA	Emergency Medicine	S	ZOLPIDEM TARTRATE	ZOLPIDEM TARTRATE	22	72	91	2609	841.35		#		#
1396725768	BLECHLE	KEVIN	DAVENPORT	IA	Emergency Medicine	S	ZOLPIDEM TARTRATE	ZOLPIDEM TARTRATE	20	101	124.9	3544	875.44		#	63		86.9	2404	669.69
1396730412	SCHISSEL	DAWN	WEST DES MOINES	IA	Emergency Medicine	S	ZOLPIDEM TARTRATE	ZOLPIDEM TARTRATE	14	97	129	3870	1504.83		#	76		108	3240	804.45
1427055375	MCCORMICK	RICKY	INDEPENDENCE	IA	Emergency Medicine	S	ZOLPIDEM TARTRATE	ZOLPIDEM TARTRATE		54	56	1660	224.44		#		#
1427169051	BOCHMANN	COURTNEY	WAVERLY	IA	Emergency Medicine	S	ZOLPIDEM TARTRATE	ZOLPIDEM TARTRATE		21	25	750	122.94		*	21		25	750	122.94
1790760262	ROSENKRANS	KURT	SIOUX CITY	IA	Emergency Medicine	S	ZOLPIDEM TARTRATE	ZOLPIDEM TARTRATE	11	28	28	777	252.32		#		#
1801887476	FRASER	DAVID	CENTERVILLE	IA	Emergency Medicine	S	ZOLPIDEM TARTRATE	ZOLPIDEM TARTRATE	12	49	67	1986	379.4	12		49		67	1986	379.4
1902818594	LAMPE	MICHAEL	ALGONA	IA	Emergency Medicine	S	ZOLPIDEM TARTRATE	ZOLPIDEM TARTRATE	17	45	61.1	1775	483.32		#	19		27.1	755	323.46
1992808323	SWANSON	KEITH	ATLANTIC	IA	Emergency Medicine	S	ZOLPIDEM TARTRATE	ZOLPIDEM TARTRATE		19	21	630	187.96		#		#
1013923127	JOHNSON	MARK	MASON CITY	IA	Endocrinology	S	ZOLPIDEM TARTRATE	ZOLPIDEM TARTRATE		12	14	420	68.65		#		#
1003027939	ISAACSON	TODD	SHENANDOAH	IA	Family Practice	S	ZOLPIDEM TARTRATE	ZOLPIDEM TARTRATE	13	40	48	1357	271.74		#		#
1003058280	STONE	JENNIFER	COUNCIL BLUFFS	IA	Family Practice	S	ZOLPIDEM TARTRATE	ZOLPIDEM TARTRATE		16	16	474	89.04		#		#
1003086364	CABRERA	JASMIN	BETTENDORF	IA	Family Practice	S	ZOLPIDEM TARTRATE	ZOLPIDEM TARTRATE	11	60	70	2085	310.59	11		60		70	2085	310.59
1003222043	EBERLE	TODD	DES MOINES	IA	Family Practice	S	ZOLPIDEM TARTRATE	ZOLPIDEM TARTRATE		20	20	586	115.43		*		*
1003807900	OLBERDING	MARIA	MARSHALLTOWN	IA	Family Practice	S	ZOLPIDEM TARTRATE	ZOLPIDEM TARTRATE	20	63	71	2090	513.39		#		#
1003826181	HODNE	BARBARA	ANKENY	IA	Family Practice	S	ZOLPIDEM TARTRATE	ZOLPIDEM TARTRATE		29	43	1290	212.21		*	29		43	1290	212.21
1003869058	KROHN	JEFFREY	KINGSLEY	IA	Family Practice	S	ZOLPIDEM TARTRATE	ZOLPIDEM TARTRATE		33	44	1270	243.88		*	20		31	895	162.9
1003874967	KIPP	RICHARD	SIOUX CITY	IA	Family Practice	S	ZOLPIDEM TARTRATE	ZOLPIDEM TARTRATE		45	51	1530	779.82		#		#
1003876863	SCHOON	JEFFREY	WEST DES MOINES	IA	Family Practice	S	ZOLPIDEM TARTRATE	ZOLPIDEM TARTRATE	15	44	54	1610	681.48		#		#
1003883372	ILES	LYNETTE	WASHINGTON	IA	Family Practice	S	ZOLPIDEM TARTRATE	ZOLPIDEM TARTRATE		21	23	690	203.5		#		#
1003887431	MINION	RANDALL	FORT DODGE	IA	Family Practice	S	ZOLPIDEM TARTRATE	ZOLPIDEM TARTRATE	14	49	67	2000	359.16		#		#
1013144674	SMITH	JAMIE	MOUNT VERNON	IA	Family Practice	S	ZOLPIDEM TARTRATE	ZOLPIDEM TARTRATE		18	54	1620	269.72		*	18		54	1620	269.72
1013229236	SCHUPP	WILLIAM	WAUKEE	IA	Family Practice	S	ZOLPIDEM TARTRATE	ZOLPIDEM TARTRATE		16	34	1020	110		#		#
1013369107	JONES KETTER	SARAH	DES MOINES	IA	Family Practice	S	ZOLPIDEM TARTRATE	ZOLPIDEM TARTRATE		11	11	330	61.84		*	11		11	330	61.84
1013913904	SCHRECK	MICHEAL	ELDRIDGE	IA	Family Practice	S	ZOLPIDEM TARTRATE	ZOLPIDEM TARTRATE		33	51	1508	426.87		*	17		31	908	303.67
1013926807	AGEY	MICHAEL	NORWALK	IA	Family Practice	S	ZOLPIDEM TARTRATE	ZOLPIDEM TARTRATE		18	20	600	237.21		*	18		20	600	237.21
1013929793	HJELLE	ALAN	ALGONA	IA	Family Practice	S	ZOLPIDEM TARTRATE	ZOLPIDEM TARTRATE	22	115	123	3645	754.63		#	87		95	2805	605.97
1013963339	CLEMONS	ROBERT	CLARINDA	IA	Family Practice	S	ZOLPIDEM TARTRATE	ZOLPIDEM TARTRATE		13	19	570	126.64		#		#
1013986751	ALARCON-SCHRODER	CARLOS	URBANDALE	IA	Family Practice	S	ZOLPIDEM TARTRATE	ZOLPIDEM TARTRATE		11	17	510	78.89		*	11		17	510	78.89
1023013042	DARROW	JAMES	ELDRIDGE	IA	Family Practice	S	ZOLPIDEM TARTRATE	ZOLPIDEM TARTRATE		26	32	921	567.85		#		#
1023048626	QUINN	BRIAN	OTTUMWA	IA	Family Practice	S	ZOLPIDEM TARTRATE	ZOLPIDEM TARTRATE		27	27.2	815	554.74		#		#
1023053972	MUTCHLER	BRYANT	DAVENPORT	IA	Family Practice	S	ZOLPIDEM TARTRATE	ZOLPIDEM TARTRATE		14	15	450	140.81		*		*
1023085644	DIVISOVA	BLANKA	MANCHESTER	IA	Family Practice	S	ZOLPIDEM TARTRATE	ZOLPIDEM TARTRATE		21	27	752	181.46		#		#
1023093580	JUNG	MICHAEL	SIOUX CITY	IA	Family Practice	S	ZOLPIDEM TARTRATE	ZOLPIDEM TARTRATE	12	57	77	2288	953.09		#		#
1023096518	STITT COX	STEPHANIE	WEST DES MOINES	IA	Family Practice	S	ZOLPIDEM TARTRATE	ZOLPIDEM TARTRATE		35	35	1004	503.3		#		#
1023096567	SCHWENDINGER	ANGELA	MONTICELLO	IA	Family Practice	S	ZOLPIDEM TARTRATE	ZOLPIDEM TARTRATE		30	30	764	76.72		*		*
1023099835	SLATTERY	MICHAEL	CARROLL	IA	Family Practice	S	ZOLPIDEM TARTRATE	ZOLPIDEM TARTRATE	16	73	90	2221	803.15		#	46		63	1851	571.61
1023125796	HUNTER	JEFFREY	BELLEVUE	IA	Family Practice	S	ZOLPIDEM TARTRATE	ZOLPIDEM TARTRATE		17	19	545	206.27		*		*
1023216413	MANGOLD	MARGARET	VINTON	IA	Family Practice	S	ZOLPIDEM TARTRATE	ZOLPIDEM TARTRATE		23	53.2	1540	418.34		#		#
1023248614	WENNER	PAUL	DECORAH	IA	Family Practice	S	ZOLPIDEM TARTRATE	ZOLPIDEM TARTRATE		31	32	861	152.85		#		#
1023321585	ENGEL-BROWER	JOHANNA	WAUKEE	IA	Family Practice	S	ZOLPIDEM TARTRATE	ZOLPIDEM TARTRATE		12	12	345	319.4		*	12		12	345	319.4
1033128418	HARRISON	DAVID	ANKENY	IA	Family Practice	S	ZOLPIDEM TARTRATE	ZOLPIDEM TARTRATE	17	111	115.1	3445	671.11		#	89		93.1	2785	462.72
1033148648	VANZEE-SEIEROE	TEREASA	PELLA	IA	Family Practice	S	ZOLPIDEM TARTRATE	ZOLPIDEM TARTRATE		13	13	380	67.86		#		#
1033200795	GROSS	ROBERT	CLEAR LAKE	IA	Family Practice	S	ZOLPIDEM TARTRATE	ZOLPIDEM TARTRATE		29	34	1020	281.47		*	29		34	1020	281.47
1033285945	CARLSON	DAVID	WEST BURLINGTON	IA	Family Practice	S	ZOLPIDEM TARTRATE	ZOLPIDEM TARTRATE	17	38	43	1242	349.69		#		#
1033295308	KAWAMITSU	TAKASHI	COUNCIL BLUFFS	IA	Family Practice	S	ZOLPIDEM TARTRATE	ZOLPIDEM TARTRATE		24	24	700	250.42		*	13		13	390	137.47
1033402375	FILIPIAK	TRISHIA	BOONE	IA	Family Practice	S	ZOLPIDEM TARTRATE	ZOLPIDEM TARTRATE		26	54	1615	824.23		#		#
1043206089	HOLCOMB	SHEILA	LE MARS	IA	Family Practice	S	ZOLPIDEM TARTRATE	ZOLPIDEM TARTRATE		58	66	1879	636.47		*	34		42	1159	553.57
1043207939	MEYER	BRADLEY	PLEASANT HILL	IA	Family Practice	S	ZOLPIDEM TARTRATE	ZOLPIDEM TARTRATE		19	19	555	148.76		#		#
1043229446	FULTON	AMY	JOHNSTON	IA	Family Practice	S	ZOLPIDEM TARTRATE	ZOLPIDEM TARTRATE		49	59	1770	422.21		*	49		59	1770	422.21
1043282759	MACE	KEVIN	KNOXVILLE	IA	Family Practice	S	ZOLPIDEM TARTRATE	ZOLPIDEM TARTRATE		36	38	1140	205.15		#		#
1043297245	PALS	CYNTHIA	ORANGE CITY	IA	Family Practice	S	ZOLPIDEM TARTRATE	ZOLPIDEM TARTRATE	12	63	109.7	3290	843.72	12		63		109.7	3290	843.72
1043304736	MOUNCE	KERI	TIPTON	IA	Family Practice	S	ZOLPIDEM TARTRATE	ZOLPIDEM TARTRATE		21	27.5	810	192.95		*	21		27.5	810	192.95
1043434525	KENT	ROBERT	GLENWOOD	IA	Family Practice	S	ZOLPIDEM TARTRATE	ZOLPIDEM TARTRATE	23	143	153	4507	1100.21		*	68		72	2137	447.41
1043445141	KUMOR	BENJAMIN	DUBUQUE	IA	Family Practice	S	ZOLPIDEM TARTRATE	ZOLPIDEM TARTRATE	15	61	87	2513	485.39		#	48		60	1702	282.97
1043479355	SANKEY	BRIAN	WATERLOO	IA	Family Practice	S	ZOLPIDEM TARTRATE	ZOLPIDEM TARTRATE	11	56	60	1780	716.84		*	45		49	1460	616.58
1053322404	KIES	LISA	NORA SPRINGS	IA	Family Practice	S	ZOLPIDEM TARTRATE	ZOLPIDEM TARTRATE		33	42.5	806	357.65		#		#
1053326496	COCHRAN	TERRY	FAIRFIELD	IA	Family Practice	S	ZOLPIDEM TARTRATE	ZOLPIDEM TARTRATE	12	53	64	1572	506.43		*	39		50	1152	325.52
1053375022	BECK	JENNIFER	CEDAR RAPIDS	IA	Family Practice	S	ZOLPIDEM TARTRATE	ZOLPIDEM TARTRATE		11	24	720	72.14		*	11		24	720	72.14
1053398800	SCURR	STEVEN	CONRAD	IA	Family Practice	S	ZOLPIDEM TARTRATE	ZOLPIDEM TARTRATE	15	63	83	2104	917.8		#		#
1053398982	GRAY	MATTHEW	CEDAR RAPIDS	IA	Family Practice	S	ZOLPIDEM TARTRATE	ZOLPIDEM TARTRATE		23	39	1170	870.05		*	23		39	1170	870.05
1053600296	MCCOOL	JESSICA	COUNCIL BLUFFS	IA	Family Practice	S	ZOLPIDEM TARTRATE	ZOLPIDEM TARTRATE		19	21	630	119.11		*	19		21	630	119.11
1053604868	SHAW	NATHAN	IOWA CITY	IA	Family Practice	S	ZOLPIDEM TARTRATE	ZOLPIDEM TARTRATE		13	13	385	54.13		*	13		13	385	54.13
1053630640	DONOVAN	JENNIFER	CEDAR RAPIDS	IA	Family Practice	S	ZOLPIDEM TARTRATE	ZOLPIDEM TARTRATE		11	11	330	84.71	0		0		0	0	0
1063468411	THOMPSON	MELISSA	WEST DES MOINES	IA	Family Practice	S	ZOLPIDEM TARTRATE	ZOLPIDEM TARTRATE		36	50	1470	294.88		*	20		30	885	183.84
1063471720	NEWLAND	PATRICIA	NORWALK	IA	Family Practice	S	ZOLPIDEM TARTRATE	ZOLPIDEM TARTRATE		30	48	1430	186.81		*	17		35	1050	154.12
1063499259	TUREK	MARK	ORANGE CITY	IA	Family Practice	S	ZOLPIDEM TARTRATE	ZOLPIDEM TARTRATE		26	30	900	148.6		*	14		18	540	90.88
1063515484	COLBY	DENNIS	BELMOND	IA	Family Practice	S	ZOLPIDEM TARTRATE	ZOLPIDEM TARTRATE		37	37	1081	341.84		#		#
1063523090	MCCAMBRIDGE	CHAD	MASON CITY	IA	Family Practice	S	ZOLPIDEM TARTRATE	ZOLPIDEM TARTRATE		14	14	420	169.25		*	14		14	420	169.25
1063622637	BANU	HUSSAIN	CORALVILLE	IA	Family Practice	S	ZOLPIDEM TARTRATE	ZOLPIDEM TARTRATE		18	24	705	85.89		*		*
1063670735	OWEN	BRENT	ALGONA	IA	Family Practice	S	ZOLPIDEM TARTRATE	ZOLPIDEM TARTRATE		26	34	930	396		#		#
1073503082	LOWRY	TIMOTHY	NEVADA	IA	Family Practice	S	ZOLPIDEM TARTRATE	ZOLPIDEM TARTRATE		15	17	510	103.63		#		#
1073509436	MAHARRY	MICHAEL	IOWA CITY	IA	Family Practice	S	ZOLPIDEM TARTRATE	ZOLPIDEM TARTRATE		42	52	1560	275.92		*	13		13	390	68.27
1073593919	LATELLA	JOSEPH	WEBSTER CITY	IA	Family Practice	S	ZOLPIDEM TARTRATE	ZOLPIDEM TARTRATE		42	46	1359	342.86		*	28		32	960	272.86
1073951570	COURTNEY	PATRICK	CARROLL	IA	Family Practice	S	ZOLPIDEM TARTRATE	ZOLPIDEM TARTRATE		21	21	413	147.43		*		*
1083600787	SOHN	STEVE	PERRY	IA	Family Practice	S	ZOLPIDEM TARTRATE	ZOLPIDEM TARTRATE	17	108	117	2664	744.38		#		#
1083650071	DALIL	NASREDIN	WATERLOO	IA	Family Practice	S	ZOLPIDEM TARTRATE	ZOLPIDEM TARTRATE		22	22	635	173.3		*	22		22	635	173.3
1083657084	KELLOGG	JEFFREY	SIOUX CITY	IA	Family Practice	S	ZOLPIDEM TARTRATE	ZOLPIDEM TARTRATE	17	77	101	2938	494.93		#		#
1083677512	GABEL	DAVID	INDIANOLA	IA	Family Practice	S	ZOLPIDEM TARTRATE	ZOLPIDEM TARTRATE		29	29	824	306.6		*	29		29	824	306.6
1083694681	STILLE	RYAN	DUBUQUE	IA	Family Practice	S	ZOLPIDEM TARTRATE	ZOLPIDEM TARTRATE		39	43	1270	159.1		*	39		43	1270	159.1
1083908263	CUMMINGS	CLINTON	MANCHESTER	IA	Family Practice	S	ZOLPIDEM TARTRATE	ZOLPIDEM TARTRATE		32	34	844	226.43		#		#
1093702912	CARLYLE	DAVID	AMES	IA	Family Practice	S	ZOLPIDEM TARTRATE	ZOLPIDEM TARTRATE	16	36	41	977	277.08		#		#
1093724460	CHENNUPATI	NEELIMA	ANKENY	IA	Family Practice	S	ZOLPIDEM TARTRATE	ZOLPIDEM TARTRATE		21	21	630	170.07		*		*
1093764615	KESHWANI	ANISH	DES MOINES	IA	Family Practice	S	ZOLPIDEM TARTRATE	ZOLPIDEM TARTRATE		31	37	1110	303.36		#		#
1093792962	FEJFAR	JENNIFER	WEST DES MOINES	IA	Family Practice	S	ZOLPIDEM TARTRATE	ZOLPIDEM TARTRATE		27	29	870	421.63		#		#
1093794968	WELLS	TAMMY	DAVENPORT	IA	Family Practice	S	ZOLPIDEM TARTRATE	ZOLPIDEM TARTRATE		17	25	750	126.68		*	17		25	750	126.68
1093811036	START	JEFREY	PELLA	IA	Family Practice	S	ZOLPIDEM TARTRATE	ZOLPIDEM TARTRATE		29	29	755	154.07		#		#
1093911372	KURTH	JOSEPH	SIOUX CITY	IA	Family Practice	S	ZOLPIDEM TARTRATE	ZOLPIDEM TARTRATE	13	47	57	1710	597.02		#		#
1104146620	GENG	YAN	CEDAR RAPIDS	IA	Family Practice	S	ZOLPIDEM TARTRATE	ZOLPIDEM TARTRATE		18	23	690	229.82		#		#
1104232131	NGUYEN	XUAN-AN	PLEASANT HILL	IA	Family Practice	S	ZOLPIDEM TARTRATE	ZOLPIDEM TARTRATE		20	20	585	154.77		*	20		20	585	154.77
1104803303	LAIRD	ALAN	ORANGE CITY	IA	Family Practice	S	ZOLPIDEM TARTRATE	ZOLPIDEM TARTRATE		23	23	690	278.47		*		*
1104868348	SCHLICHTMANN	JAMES	WASHINGTON	IA	Family Practice	S	ZOLPIDEM TARTRATE	ZOLPIDEM TARTRATE		33	33	974	290.58		#		#
1114034592	DAVIDSON	ROGER	HARLAN	IA	Family Practice	S	ZOLPIDEM TARTRATE	ZOLPIDEM TARTRATE		26	27	810	681.42		#		#
1114101201	MATVEEVA	JULIA	IOWA CITY	IA	Family Practice	S	ZOLPIDEM TARTRATE	ZOLPIDEM TARTRATE		43	49	1470	235		*	30		36	1080	163.5
1114243078	ENGBERS	JONATHAN	ROCK VALLEY	IA	Family Practice	S	ZOLPIDEM TARTRATE	ZOLPIDEM TARTRATE		39	41	1215	273.26		*	25		27	795	208.18
1114368115	WEBB	JESSICA	DES MOINES	IA	Family Practice	S	ZOLPIDEM TARTRATE	ZOLPIDEM TARTRATE		13	13	361	74.84		*	13		13	361	74.84
1114902087	WELLS	JOEL	CORYDON	IA	Family Practice	S	ZOLPIDEM TARTRATE	ZOLPIDEM TARTRATE		28	28	840	393.92		#		#
1114914520	BERNARD	PIERRE	NEVADA	IA	Family Practice	S	ZOLPIDEM TARTRATE	ZOLPIDEM TARTRATE	15	31	37	1110	291		#		#
1114915220	HOUSE	KURT	INDEPENDENCE	IA	Family Practice	S	ZOLPIDEM TARTRATE	ZOLPIDEM TARTRATE	20	110	112.1	3301	975.1		#	86		88.1	2581	811.77
1114936713	GUPTA	SUDEEP	DES MOINES	IA	Family Practice	S	ZOLPIDEM TARTRATE	ZOLPIDEM TARTRATE		57	71	2130	613.45		*	57		71	2130	613.45
1114981396	FLANNERY	RYAN	WASHINGTON	IA	Family Practice	S	ZOLPIDEM TARTRATE	ZOLPIDEM TARTRATE		34	46.5	1390	540.01		#		#
1114987120	HUFF	MARVIN	CARLISLE	IA	Family Practice	S	ZOLPIDEM TARTRATE	ZOLPIDEM TARTRATE		32	46	1380	729.88		#		#
1124014097	MEIS	STEVEN	LE MARS	IA	Family Practice	S	ZOLPIDEM TARTRATE	ZOLPIDEM TARTRATE	11	52	68	2010	513.83		*	32		40	1170	403.15
1124078266	FLORY	DONALD	CLINTON	IA	Family Practice	S	ZOLPIDEM TARTRATE	ZOLPIDEM TARTRATE		40	57	1710	272.27		*	26		41	1230	196.3
1124082706	LENZ	JEFFREY	WEST DES MOINES	IA	Family Practice	S	ZOLPIDEM TARTRATE	ZOLPIDEM TARTRATE		43	61	1830	410.09		*	43		61	1830	410.09
1124112503	LOETSCHER	SARA	DUBUQUE	IA	Family Practice	S	ZOLPIDEM TARTRATE	ZOLPIDEM TARTRATE	12	41	42	1260	204.49		#		#
1124129127	LICHTY	SCOTT	SHELDON	IA	Family Practice	S	ZOLPIDEM TARTRATE	ZOLPIDEM TARTRATE	13	50	74	2071	683.56		#		#
1124133640	GREINER	MICHAEL	FAIRFIELD	IA	Family Practice	S	ZOLPIDEM TARTRATE	ZOLPIDEM TARTRATE	20	69	78.1	2342	915.21		#	45		54.1	1622	427.76
1124344833	WITT	TRAVIS	SPENCER	IA	Family Practice	S	ZOLPIDEM TARTRATE	ZOLPIDEM TARTRATE	12	57	71	2100	773.22	12		57		71	2100	773.22
1124353099	HICKS	BENJAMIN	OSCEOLA	IA	Family Practice	S	ZOLPIDEM TARTRATE	ZOLPIDEM TARTRATE		33	33	941	215.26		#		#
1124389697	FURNESS	KEVIN	DES MOINES	IA	Family Practice	S	ZOLPIDEM TARTRATE	ZOLPIDEM TARTRATE		15	15	450	201.45		*	15		15	450	201.45
1134109507	CLARK	DANIELLE	PELLA	IA	Family Practice	S	ZOLPIDEM TARTRATE	ZOLPIDEM TARTRATE		41	41	1170	261.16		*	20		20	555	91.38
1134157415	HARTER	GREGORY	WATERLOO	IA	Family Practice	S	ZOLPIDEM TARTRATE	ZOLPIDEM TARTRATE	13	53	68	2040	459.1		*	33		48	1440	319.3
1134188683	STUDER	SALLY	WEST DES MOINES	IA	Family Practice	S	ZOLPIDEM TARTRATE	ZOLPIDEM TARTRATE	12	45	49	1470	357.74		#		#
1134189764	JOLIVETTE	DUANE	NEWTON	IA	Family Practice	S	ZOLPIDEM TARTRATE	ZOLPIDEM TARTRATE		28	48	1422	304.92		#		#
1134191018	SMITH	DUSTIN	EAGLE GROVE	IA	Family Practice	S	ZOLPIDEM TARTRATE	ZOLPIDEM TARTRATE	14	71	83	2490	412.1		*	23		31	930	136.43
1134194558	SCHRYVER	THOMAS	SIOUX CITY	IA	Family Practice	S	ZOLPIDEM TARTRATE	ZOLPIDEM TARTRATE	21	58	64	1823	627.43		#		#
1144202730	SMITH	CANDICE	INDIANOLA	IA	Family Practice	S	ZOLPIDEM TARTRATE	ZOLPIDEM TARTRATE	15	67	69	2045	502.31		#		#
1144213836	BRELJE	TIMOTHY	HARLAN	IA	Family Practice	S	ZOLPIDEM TARTRATE	ZOLPIDEM TARTRATE		21	21	485	84.58		*	21		21	485	84.58
1144214123	CEARLOCK	KENNETH	CEDAR RAPIDS	IA	Family Practice	S	ZOLPIDEM TARTRATE	ZOLPIDEM TARTRATE	12	44	79.4	2348	533.85		*	23		51	1515	361.57
1144214248	WALZ	KRISTI	SIOUX CITY	IA	Family Practice	S	ZOLPIDEM TARTRATE	ZOLPIDEM TARTRATE	17	98	102	3058	659.25		*	24		24	720	155
1144240805	ROWLEY	DANIEL	PELLA	IA	Family Practice	S	ZOLPIDEM TARTRATE	ZOLPIDEM TARTRATE		38	40	1196	258.76		*	11		13	386	105.77
1144257437	REBELSKY	MICHELLE	GRINNELL	IA	Family Practice	S	ZOLPIDEM TARTRATE	ZOLPIDEM TARTRATE		32	40.6	1218	696.64		*	17		25	750	281.31
1144280355	TULL	JANET	CHARLES CITY	IA	Family Practice	S	ZOLPIDEM TARTRATE	ZOLPIDEM TARTRATE		32	32.1	906	185.13		*	15		15.1	411	90.8
1144290313	ROBISON	DAVID	SPENCER	IA	Family Practice	S	ZOLPIDEM TARTRATE	ZOLPIDEM TARTRATE	34	165	201.2	5999	1520.16	22		91		115.1	3429	834.13
1144298019	POSTHUMA	RICHARD	PELLA	IA	Family Practice	S	ZOLPIDEM TARTRATE	ZOLPIDEM TARTRATE		38	46	1380	278.29		#		#
1144298555	VANDE ZANDE	GALYN	PELLA	IA	Family Practice	S	ZOLPIDEM TARTRATE	ZOLPIDEM TARTRATE	11	45	61	1830	348.59		#		#
1144679788	JACOB	ALEXANDREA	DES MOINES	IA	Family Practice	S	ZOLPIDEM TARTRATE	ZOLPIDEM TARTRATE		12	13	390	92.56		*	12		13	390	92.56
1154315976	BUCHHOLZ	TROY	SUMNER	IA	Family Practice	S	ZOLPIDEM TARTRATE	ZOLPIDEM TARTRATE		31	31.4	797	314.63		*	31		31.4	797	314.63
1154337632	KAPLER	LISA	ROCKFORD	IA	Family Practice	S	ZOLPIDEM TARTRATE	ZOLPIDEM TARTRATE		47	47	1410	521.72		*	30		30	900	325.43
1154385151	WAGNER	JULIE	MT PLEASANT	IA	Family Practice	S	ZOLPIDEM TARTRATE	ZOLPIDEM TARTRATE	18	50	73	2164	654.39	18		50		73	2164	654.39
1154529725	KOVAR	BRANDON	ONAWA	IA	Family Practice	S	ZOLPIDEM TARTRATE	ZOLPIDEM TARTRATE		44	50	1500	369.96		#		#
1154559920	TODT	DOROTHY	SIOUX CITY	IA	Family Practice	S	ZOLPIDEM TARTRATE	ZOLPIDEM TARTRATE		34	44	1320	453.54		#		#
1154633584	NAEVE	LIBBY	PLEASANT HILL	IA	Family Practice	S	ZOLPIDEM TARTRATE	ZOLPIDEM TARTRATE		38	50	1500	300.41		*	38		50	1500	300.41
1164409215	KAMSTRA	LEE	ORANGE CITY	IA	Family Practice	S	ZOLPIDEM TARTRATE	ZOLPIDEM TARTRATE		21	23	637	190.81		#		#
1164410445	RICHMOND	SHAWN	OSKALOOSA	IA	Family Practice	S	ZOLPIDEM TARTRATE	ZOLPIDEM TARTRATE		12	12	360	140.47		*		*
1164413605	PERKINS	GREG	CARROLL	IA	Family Practice	S	ZOLPIDEM TARTRATE	ZOLPIDEM TARTRATE		23	37	1051	233.7		*	23		37	1051	233.7
1164424701	WOOLLEN	TODD	DENISON	IA	Family Practice	S	ZOLPIDEM TARTRATE	ZOLPIDEM TARTRATE		24	24	671	307.07		#		#
1164433264	LEHR	JERRY	INDIANOLA	IA	Family Practice	S	ZOLPIDEM TARTRATE	ZOLPIDEM TARTRATE	18	58	78	2265	554.22		#	46		62	1805	383.29
1164460200	DAY	ANTHONY	WATERLOO	IA	Family Practice	S	ZOLPIDEM TARTRATE	ZOLPIDEM TARTRATE		19	19	570	37.62		#		#
1164478467	RENAUD	TROY	LA PORTE CITY	IA	Family Practice	S	ZOLPIDEM TARTRATE	ZOLPIDEM TARTRATE		26	28	825	424.34		*	14		16	480	365.26
1164491502	BASCOM	STEVEN	GUTHRIE CENTER	IA	Family Practice	S	ZOLPIDEM TARTRATE	ZOLPIDEM TARTRATE	17	86	86.3	2535	1191.1		#	60		60.3	1755	1010.84
1164532404	REUTER	JANET	COUNCIL BLUFFS	IA	Family Practice	S	ZOLPIDEM TARTRATE	ZOLPIDEM TARTRATE	11	28	34	828	252.98		#		#
1164534566	SUDDARTH	JONATHAN	WINTERSET	IA	Family Practice	S	ZOLPIDEM TARTRATE	ZOLPIDEM TARTRATE		30	56	1680	307.59		*	16		34	1020	146.11
1164538674	WANZEK	JOSEPH	COUNCIL BLUFFS	IA	Family Practice	S	ZOLPIDEM TARTRATE	ZOLPIDEM TARTRATE		29	29	812	201.44	0		0		0	0	0
1164653820	EHN	NICOLE	WEBSTER CITY	IA	Family Practice	S	ZOLPIDEM TARTRATE	ZOLPIDEM TARTRATE		29	45	1321	221.39		*	16		32	931	161.47
1164666277	BORUS	ZACHARY	SPIRIT LAKE	IA	Family Practice	S	ZOLPIDEM TARTRATE	ZOLPIDEM TARTRATE	14	45	61	1785	256.28	14		45		61	1785	256.28
1164743357	OLSON	ALISA	SIOUX CITY	IA	Family Practice	S	ZOLPIDEM TARTRATE	ZOLPIDEM TARTRATE		39	39	1165	454.99		*	18		18	540	245.13
1164835138	OLBERDING	AMANDA	MANCHESTER	IA	Family Practice	S	ZOLPIDEM TARTRATE	ZOLPIDEM TARTRATE		14	14	405	68.91		#		#
1174503957	HILSABECK	JOHN	SPENCER	IA	Family Practice	S	ZOLPIDEM TARTRATE	ZOLPIDEM TARTRATE		18	27	790	72.67		#		#
1174509228	BEBENSEE	JEFFREY	DES MOINES	IA	Family Practice	S	ZOLPIDEM TARTRATE	ZOLPIDEM TARTRATE	18	71	93	2790	1036.41		#	58		80	2400	914.27
1174532865	CALLAHAN	ROBERT	DES MOINES	IA	Family Practice	S	ZOLPIDEM TARTRATE	ZOLPIDEM TARTRATE		48	56	1660	902.62		#		#
1174539639	LINDSTROM	MICHAEL	ROCKFORD	IA	Family Practice	S	ZOLPIDEM TARTRATE	ZOLPIDEM TARTRATE		34	54	1591	794.1		*	34		54	1591	794.1
1174561476	SCHAEFFER	BRYON	CLARINDA	IA	Family Practice	S	ZOLPIDEM TARTRATE	ZOLPIDEM TARTRATE	18	69	77	2290	544.79		#	55		63	1890	455.8
1174750855	STALEY	THOMAS	DAVENPORT	IA	Family Practice	S	ZOLPIDEM TARTRATE	ZOLPIDEM TARTRATE		14	14.1	271	76.19		*	14		14.1	271	76.19
1184601890	WETTACH	DAVID	MUSCATINE	IA	Family Practice	S	ZOLPIDEM TARTRATE	ZOLPIDEM TARTRATE		16	24	720	232.12		*	16		24	720	232.12
1184603250	RICHMANN	THOMAS	MARION	IA	Family Practice	S	ZOLPIDEM TARTRATE	ZOLPIDEM TARTRATE	15	37	60	1743	235.57		#		#
1184611790	BAUGHMAN	MATTHEW	AMES	IA	Family Practice	S	ZOLPIDEM TARTRATE	ZOLPIDEM TARTRATE	12	39	77	2283	591.64		#		#
1184621922	DAHLBY ALBRIGHT	RYAN	GRINNELL	IA	Family Practice	S	ZOLPIDEM TARTRATE	ZOLPIDEM TARTRATE		46	46.3	1386	371.71		*	33		33	990	307.07
1184623985	WIRTANEN	DONALD	BLOOMFIELD	IA	Family Practice	S	ZOLPIDEM TARTRATE	ZOLPIDEM TARTRATE	12	70	85.2	2536	506.51		*	52		67.2	1996	463.03
1184663684	PRIHODA	MATTHEW	WASHINGTON	IA	Family Practice	S	ZOLPIDEM TARTRATE	ZOLPIDEM TARTRATE	14	61	71	2130	568.11		#		#
1184696437	WALLACE	LINCOLN	FORT DODGE	IA	Family Practice	S	ZOLPIDEM TARTRATE	ZOLPIDEM TARTRATE	11	24	65	1921	594.33		#		#
1184703571	O'BRIEN	TAMMY	CEDAR RAPIDS	IA	Family Practice	S	ZOLPIDEM TARTRATE	ZOLPIDEM TARTRATE		29	37	1110	217.05		*	17		25	750	156.21
1184708687	DE REGNIER	KEVIN	WINTERSET	IA	Family Practice	S	ZOLPIDEM TARTRATE	ZOLPIDEM TARTRATE		24	24.1	720	327.14		*		*
1184790909	ABOUASSALY	MICHAEL	WEST BURLINGTON	IA	Family Practice	S	ZOLPIDEM TARTRATE	ZOLPIDEM TARTRATE	12	49	71	2101	692.95	12		49		71	2101	692.95
1194702241	WESTON	MICHAEL	MONTICELLO	IA	Family Practice	S	ZOLPIDEM TARTRATE	ZOLPIDEM TARTRATE	11	34	46	1353	344.79		#		#
1194721332	DUDLEY	PAUL	ONAWA	IA	Family Practice	S	ZOLPIDEM TARTRATE	ZOLPIDEM TARTRATE	17	96	110	3286	970.3		#	63		77	2296	687.89
1194811307	VELTRI	ALBERT	IDA GROVE	IA	Family Practice	S	ZOLPIDEM TARTRATE	ZOLPIDEM TARTRATE		47	57	1711	308.14		*	35		45	1351	292.14
1194924886	MILLARD	NIGEL	ORANGE CITY	IA	Family Practice	S	ZOLPIDEM TARTRATE	ZOLPIDEM TARTRATE	11	66	75.3	1836	779.28		*	40		49.3	1480	704.08
1194953844	BAUMAN	KIMBERLEY	URBANDALE	IA	Family Practice	S	ZOLPIDEM TARTRATE	ZOLPIDEM TARTRATE		17	28.9	840	593.46		#		#
1205062239	NEWTON	CHASE	FORT MADISON	IA	Family Practice	S	ZOLPIDEM TARTRATE	ZOLPIDEM TARTRATE		32	32	960	225.9		*	21		21	630	105.12
1205801115	SEEMANN	CHRISTEL	DAVENPORT	IA	Family Practice	S	ZOLPIDEM TARTRATE	ZOLPIDEM TARTRATE	16	102	126	3691	1036.89	16		102		126	3691	1036.89
1205806817	GOERSS	JEFFREY	SPIRIT LAKE	IA	Family Practice	S	ZOLPIDEM TARTRATE	ZOLPIDEM TARTRATE	28	108	143.6	4243	1181.34		#		#
1205808664	CRIPPIN	DAVID	STORM LAKE	IA	Family Practice	S	ZOLPIDEM TARTRATE	ZOLPIDEM TARTRATE	32	186	233	6562	1554.78		#	133		180	5030	1211.64
1205816691	STRICKLER	RICHARD	WINTERSET	IA	Family Practice	S	ZOLPIDEM TARTRATE	ZOLPIDEM TARTRATE		12	12	360	95.64	0		0		0	0	0
1205821444	OLSON	JENNIFER	CARLISLE	IA	Family Practice	S	ZOLPIDEM TARTRATE	ZOLPIDEM TARTRATE		49	53	1590	417.59		*	29		29	870	283.5
1205823556	LANTERNIER	NATALIE	RIVERSIDE	IA	Family Practice	S	ZOLPIDEM TARTRATE	ZOLPIDEM TARTRATE		12	12	360	99.03		*	12		12	360	99.03
1205831211	CROME	CHRISTOPHER	DAVENPORT	IA	Family Practice	S	ZOLPIDEM TARTRATE	ZOLPIDEM TARTRATE	17	77	86	2475	786.45		#	54		62	1860	638.9
1205832433	DICKMAN	DONALD	CARROLL	IA	Family Practice	S	ZOLPIDEM TARTRATE	ZOLPIDEM TARTRATE		17	25	718	110.52		#		#
1205838984	INGRAM	JOHN	DENISON	IA	Family Practice	S	ZOLPIDEM TARTRATE	ZOLPIDEM TARTRATE	23	134	170.4	5052	1777.07		#	100		136.4	4032	1226.55
1205936432	LINDSTROM	LORI	MASON CITY	IA	Family Practice	S	ZOLPIDEM TARTRATE	ZOLPIDEM TARTRATE		31	31	930	144.21		*	20		20	600	119.24
1205944220	DUNN	CHRISTOPHER	AMANA	IA	Family Practice	S	ZOLPIDEM TARTRATE	ZOLPIDEM TARTRATE		26	44	1320	387.43		*	26		44	1320	387.43
1205947751	VENTEICHER	RACHEL	ALGONA	IA	Family Practice	S	ZOLPIDEM TARTRATE	ZOLPIDEM TARTRATE		18	24	691	327.26		#		#
1215221817	MOON	SHELDON	CEDAR RAPIDS	IA	Family Practice	S	ZOLPIDEM TARTRATE	ZOLPIDEM TARTRATE	17	97	97	2910	636.33		#		#
1215341250	NIEUWENHUIS	JESSE	SIOUX CITY	IA	Family Practice	S	ZOLPIDEM TARTRATE	ZOLPIDEM TARTRATE		11	15.8	443	201.3		*		*
1215915624	LOFTUS	MARNIE	ANKENY	IA	Family Practice	S	ZOLPIDEM TARTRATE	ZOLPIDEM TARTRATE		22	32	900	177.47		*	22		32	900	177.47
1215925268	SANDELL	JULIE	CEDAR FALLS	IA	Family Practice	S	ZOLPIDEM TARTRATE	ZOLPIDEM TARTRATE	13	47	57	1619	364.25		#	30		40	1109	267.04
1215934237	SAHAI	SUBHASH	WEBSTER CITY	IA	Family Practice	S	ZOLPIDEM TARTRATE	ZOLPIDEM TARTRATE	29	75	116.3	3419	1099.24		#		#
1225014624	JUGUILON	SEAN	AMES	IA	Family Practice	S	ZOLPIDEM TARTRATE	ZOLPIDEM TARTRATE		14	19	495	31.7		*	14		19	495	31.7
1225015670	NELSON	MARY	CEDAR RAPIDS	IA	Family Practice	S	ZOLPIDEM TARTRATE	ZOLPIDEM TARTRATE	13	37	69	1698	351.97		#	21		53	1478	269.6
1225016009	VERNON	CHARLES	ANAMOSA	IA	Family Practice	S	ZOLPIDEM TARTRATE	ZOLPIDEM TARTRATE		24	27	772	190.89		*	24		27	772	190.89
1225024193	ASH	ERIC	PERRY	IA	Family Practice	S	ZOLPIDEM TARTRATE	ZOLPIDEM TARTRATE	22	99	136.3	4002	1156.79		#		#
1225071772	THOMAS	SARAH	IOWA CITY	IA	Family Practice	S	ZOLPIDEM TARTRATE	ZOLPIDEM TARTRATE		13	13	368	65.39		*	13		13	368	65.39
1225079817	BELL	JENNIFER	DE WITT	IA	Family Practice	S	ZOLPIDEM TARTRATE	ZOLPIDEM TARTRATE		17	17	228	41.09		*	17		17	228	41.09
1225080666	MARILIM	MEL	CLINTON	IA	Family Practice	S	ZOLPIDEM TARTRATE	ZOLPIDEM TARTRATE		29	39	1170	351.17		#		#
1225117088	RYNDERS	KENT	MT PLEASANT	IA	Family Practice	S	ZOLPIDEM TARTRATE	ZOLPIDEM TARTRATE		25	35.3	1060	334.26		*	12		22.3	670	247.89
1225297757	DAY	BRIANNE	WAUKEE	IA	Family Practice	S	ZOLPIDEM TARTRATE	ZOLPIDEM TARTRATE		44	66	1980	353.46		*	44		66	1980	353.46
1225357585	APPENHEIMER	STACEY	IOWA CITY	IA	Family Practice	S	ZOLPIDEM TARTRATE	ZOLPIDEM TARTRATE		36	36	967	128.27		*	19		19	557	29.53
1235109067	ERLBACHER	DAVID	HARLAN	IA	Family Practice	S	ZOLPIDEM TARTRATE	ZOLPIDEM TARTRATE	12	62	70	2072	718.94		*	39		47	1382	290.19
1235127481	FAGG	THOMAS	JEFFERSON	IA	Family Practice	S	ZOLPIDEM TARTRATE	ZOLPIDEM TARTRATE		21	23	631	103.95		#		#
1235146440	PERKINS	STEVEN	WAUKON	IA	Family Practice	S	ZOLPIDEM TARTRATE	ZOLPIDEM TARTRATE		13	14	400	74.78		#		#
1235159716	NACOS	GEORGE	WASHINGTON	IA	Family Practice	S	ZOLPIDEM TARTRATE	ZOLPIDEM TARTRATE	20	87	94	2792	1063.93		#		#
1235190968	ROBISON	BRYCE	SIOUX CITY	IA	Family Practice	S	ZOLPIDEM TARTRATE	ZOLPIDEM TARTRATE	15	62	80	2375	407.29		#		#
1245218882	KETTMAN	MATTHEW	WATERLOO	IA	Family Practice	S	ZOLPIDEM TARTRATE	ZOLPIDEM TARTRATE		25	25	735	243.47		*	25		25	735	243.47
1245227743	LATENDRESSE	CHARLES	GRUNDY CENTER	IA	Family Practice	S	ZOLPIDEM TARTRATE	ZOLPIDEM TARTRATE		19	29.1	814	198.7		*		*
1245283233	TOWNER	PAUL	WASHINGTON	IA	Family Practice	S	ZOLPIDEM TARTRATE	ZOLPIDEM TARTRATE		38	38	1130	534.44		*	26		26	770	504.92
1245308998	DAFT	WILLIAM	WEST BURLINGTON	IA	Family Practice	S	ZOLPIDEM TARTRATE	ZOLPIDEM TARTRATE		44	50.5	1364	729.16		*	27		33.5	870	315.98
1245390764	RENS	SCOTT	HULL	IA	Family Practice	S	ZOLPIDEM TARTRATE	ZOLPIDEM TARTRATE	16	103	105	2828	832.13	16		103		105	2828	832.13
1245494871	MASOOD	SHUMAILA	MASON CITY	IA	Family Practice	S	ZOLPIDEM TARTRATE	ZOLPIDEM TARTRATE	12	36	54.2	1623	374.76		*	21		31	930	200.8
1255303145	ANDRAWIS	AMIR	SIOUX CITY	IA	Family Practice	S	ZOLPIDEM TARTRATE	ZOLPIDEM TARTRATE		48	56	1665	422		*	35		43	1275	348.96
1255310744	ACKLAND	CANDYCE	DAVENPORT	IA	Family Practice	S	ZOLPIDEM TARTRATE	ZOLPIDEM TARTRATE		37	47	1406	368.39		#		#
1255311833	CRESWELL	RONALD	SPENCER	IA	Family Practice	S	ZOLPIDEM TARTRATE	ZOLPIDEM TARTRATE		22	22	631	369.36		#		#
1255331401	KONTOS	ANNIE	WATERLOO	IA	Family Practice	S	ZOLPIDEM TARTRATE	ZOLPIDEM TARTRATE		37	37	1083	272.88		*	25		25	723	250.68
1255391983	PETERSON	KIRK	HUXLEY	IA	Family Practice	S	ZOLPIDEM TARTRATE	ZOLPIDEM TARTRATE		22	34	875	239.48		#		#
1255561023	KURRA	DEEPTI	MARION	IA	Family Practice	S	ZOLPIDEM TARTRATE	ZOLPIDEM TARTRATE	16	48	73	2190	638.46		#		#
1255568119	MILLER	LONNY	CRESTON	IA	Family Practice	S	ZOLPIDEM TARTRATE	ZOLPIDEM TARTRATE		24	26	753	106.93		#		#
1265410450	MAHER	WILLIAM	DES MOINES	IA	Family Practice	S	ZOLPIDEM TARTRATE	ZOLPIDEM TARTRATE	15	60	64	1920	388.12		#	39		43	1290	228.38
1265418644	MCGOWAN	GERALD	SIOUX CITY	IA	Family Practice	S	ZOLPIDEM TARTRATE	ZOLPIDEM TARTRATE		14	14	420	87.45		*	14		14	420	87.45
1265489967	BERNSTROM	MITCHEL	WATERLOO	IA	Family Practice	S	ZOLPIDEM TARTRATE	ZOLPIDEM TARTRATE		30	32	960	194.46		*	15		17	510	71.32
1265492458	SIXTA	DEBRA	ALTOONA	IA	Family Practice	S	ZOLPIDEM TARTRATE	ZOLPIDEM TARTRATE		29	35	1050	280.59		*	29		35	1050	280.59
1265547053	HILL	DONAL	FAIRFIELD	IA	Family Practice	S	ZOLPIDEM TARTRATE	ZOLPIDEM TARTRATE	29	135	205.2	6057	1699.09		#	106		160.2	4707	1426.27
1275502288	WARHANK	ROSE	DE WITT	IA	Family Practice	S	ZOLPIDEM TARTRATE	ZOLPIDEM TARTRATE		11	24	720	159.13		*	11		24	720	159.13
1275505505	APPEL	MIKKA	BETTENDORF	IA	Family Practice	S	ZOLPIDEM TARTRATE	ZOLPIDEM TARTRATE		31	45	1350	584.98		#		#
1275513301	HOCH	DOUGLAS	CORYDON	IA	Family Practice	S	ZOLPIDEM TARTRATE	ZOLPIDEM TARTRATE		34	48	1440	516.33		*	34		48	1440	516.33
1275513756	ANDERSON	KENNETH	CHARITON	IA	Family Practice	S	ZOLPIDEM TARTRATE	ZOLPIDEM TARTRATE		47	51	1465	552.95		#		#
1275542615	BENDEZU	RICARDO	ANKENY	IA	Family Practice	S	ZOLPIDEM TARTRATE	ZOLPIDEM TARTRATE		22	22	635	65.33		*	22		22	635	65.33
1275592941	HONSEY	SCOTT	DES MOINES	IA	Family Practice	S	ZOLPIDEM TARTRATE	ZOLPIDEM TARTRATE	13	46	53	1590	477.08		#		#
1275852907	EKEN	JOSHUA	IOWA CITY	IA	Family Practice	S	ZOLPIDEM TARTRATE	ZOLPIDEM TARTRATE		49	61	1830	474.83		*	33		45	1350	400.7
1275948986	TAYLOR	SABRINA	PLEASANT HILL	IA	Family Practice	S	ZOLPIDEM TARTRATE	ZOLPIDEM TARTRATE		16	16	480	38.13		*	16		16	480	38.13
1285041129	VELAMASETTI	SAROJINI	CEDAR FALLS	IA	Family Practice	S	ZOLPIDEM TARTRATE	ZOLPIDEM TARTRATE		13	16	480	118.51		*		*
1285602920	WITTENBERG	CRAIG	PELLA	IA	Family Practice	S	ZOLPIDEM TARTRATE	ZOLPIDEM TARTRATE		33	37	1110	641.77		#		#
1285611681	WEBER	JOHN	ORANGE CITY	IA	Family Practice	S	ZOLPIDEM TARTRATE	ZOLPIDEM TARTRATE		26	36	1065	263.53		*	26		36	1065	263.53
1285614883	SATHER	SONIA	SPENCER	IA	Family Practice	S	ZOLPIDEM TARTRATE	ZOLPIDEM TARTRATE		29	29	870	163.65		#		#
1285687202	BARAZANJI	MAJED	WEST DES MOINES	IA	Family Practice	S	ZOLPIDEM TARTRATE	ZOLPIDEM TARTRATE		22	22	645	302.25		*	22		22	645	302.25
1285714477	LUFT	MICHAEL	IDA GROVE	IA	Family Practice	S	ZOLPIDEM TARTRATE	ZOLPIDEM TARTRATE	21	61	75	2211	737		#	38		48	1430	588.24
1285834408	LAFLEUR	SHAUNA	SIOUX CITY	IA	Family Practice	S	ZOLPIDEM TARTRATE	ZOLPIDEM TARTRATE		30	56	1648	418.09		*	14		32	960	140.51
1285954594	HAGEMANN	JASON	BETTENDORF	IA	Family Practice	S	ZOLPIDEM TARTRATE	ZOLPIDEM TARTRATE		16	20	585	86.47		*	16		20	585	86.47
1295021392	DIAMOND	RENEE	GARNER	IA	Family Practice	S	ZOLPIDEM TARTRATE	ZOLPIDEM TARTRATE		17	43	1290	205.87		#		#
1295141570	GUZMAN	MICHAEL	OAKLAND	IA	Family Practice	S	ZOLPIDEM TARTRATE	ZOLPIDEM TARTRATE		11	20	600	137.41		*		*
1295175271	WAGNER	CHERIELYNN	MASON CITY	IA	Family Practice	S	ZOLPIDEM TARTRATE	ZOLPIDEM TARTRATE		13	13	390	76.1		*		*
1295700532	PAULSON	JAMES	GRINNELL	IA	Family Practice	S	ZOLPIDEM TARTRATE	ZOLPIDEM TARTRATE		23	25	744	270.26		*	23		25	744	270.26
1295701373	KEATING	COLLEEN	CEDAR RAPIDS	IA	Family Practice	S	ZOLPIDEM TARTRATE	ZOLPIDEM TARTRATE		35	45	1340	186.79		#		#
1295709657	LETNEY	TODD	BETTENDORF	IA	Family Practice	S	ZOLPIDEM TARTRATE	ZOLPIDEM TARTRATE		52	60	1784	989.56		*	52		60	1784	989.56
1295718286	MITCHELL	AMY	ANKENY	IA	Family Practice	S	ZOLPIDEM TARTRATE	ZOLPIDEM TARTRATE	11	56	78	2290	677.29	11		56		78	2290	677.29
1295724037	HOFFMANN	JEFFREY	GUTTENBERG	IA	Family Practice	S	ZOLPIDEM TARTRATE	ZOLPIDEM TARTRATE		22	36	1052	243.88		*	22		36	1052	243.88
1295732295	ULVEN	MATTHEW	TRAER	IA	Family Practice	S	ZOLPIDEM TARTRATE	ZOLPIDEM TARTRATE		12	14	420	172.5		*		*
1295794402	ROGE	CAROL	SIOUX CITY	IA	Family Practice	S	ZOLPIDEM TARTRATE	ZOLPIDEM TARTRATE	15	42	52	1480	595.59	15		42		52	1480	595.59
1295967677	ALATORRE	KATHERINE	CEDAR RAPIDS	IA	Family Practice	S	ZOLPIDEM TARTRATE	ZOLPIDEM TARTRATE		22	22	660	235.21		*	11		11	330	131.28
1306812904	MAJOR	ROBERT	WEST DES MOINES	IA	Family Practice	S	ZOLPIDEM TARTRATE	ZOLPIDEM TARTRATE		11	19	570	89.11		*	11		19	570	89.11
1306824115	HOLCOMB	LEONA	WEST DES MOINES	IA	Family Practice	S	ZOLPIDEM TARTRATE	ZOLPIDEM TARTRATE		17	26	780	323.55		*	17		26	780	323.55
1306825922	ROOF	JOHN	CEDAR RAPIDS	IA	Family Practice	S	ZOLPIDEM TARTRATE	ZOLPIDEM TARTRATE		18	18	535	167.94		*	18		18	535	167.94
1306834577	DAWSON	SHAWN	OTTUMWA	IA	Family Practice	S	ZOLPIDEM TARTRATE	ZOLPIDEM TARTRATE	30	218	227.2	6816	1729.05		#	121		128.2	3846	703.97
1306852967	SHAHID	SAIMA	DES MOINES	IA	Family Practice	S	ZOLPIDEM TARTRATE	ZOLPIDEM TARTRATE	23	120	130	3900	1262.54		#	69		79	2370	884.07
1306855184	MCCOY	TIMOTHY	DES MOINES	IA	Family Practice	S	ZOLPIDEM TARTRATE	ZOLPIDEM TARTRATE		32	34	1020	174.51		#		#
1316046469	BERRY	ELAINE	ATLANTIC	IA	Family Practice	S	ZOLPIDEM TARTRATE	ZOLPIDEM TARTRATE		23	23	620	542.17		*		*
1316099450	HEMPY	NATALIE	NORTH LIBERTY	IA	Family Practice	S	ZOLPIDEM TARTRATE	ZOLPIDEM TARTRATE		14	17	510	217.92		*	14		17	510	217.92
1316108764	HURST	GLENN	COUNCIL BLUFFS	IA	Family Practice	S	ZOLPIDEM TARTRATE	ZOLPIDEM TARTRATE		17	17	510	149.1		*	17		17	510	149.1
1316139769	HEMKEN	ABIGAIL	IOWA FALLS	IA	Family Practice	S	ZOLPIDEM TARTRATE	ZOLPIDEM TARTRATE		40	40	1197	253.83		#		#
1316908437	CHAMPION	CHRISTOPHER	DES MOINES	IA	Family Practice	S	ZOLPIDEM TARTRATE	ZOLPIDEM TARTRATE		24	24	720	276.82		*		*
1316934227	INGLE	GREGORY	PRAIRIE CITY	IA	Family Practice	S	ZOLPIDEM TARTRATE	ZOLPIDEM TARTRATE	33	108	156	4660	931.66		#	94		130	3900	832.83
1316965387	STROM	STEVEN	DAVENPORT	IA	Family Practice	S	ZOLPIDEM TARTRATE	ZOLPIDEM TARTRATE		17	25	750	156.63		#		#
1316976764	HILL	STEVEN	NEWTON	IA	Family Practice	S	ZOLPIDEM TARTRATE	ZOLPIDEM TARTRATE		37	37	1085	250.25		*	20		20	575	113.92
1316998446	PROBST	KEITH	ESTHERVILLE	IA	Family Practice	S	ZOLPIDEM TARTRATE	ZOLPIDEM TARTRATE		32	40	1112	422.2		#		#
1316999865	GRANDGENETT	RYAN	AMES	IA	Family Practice	S	ZOLPIDEM TARTRATE	ZOLPIDEM TARTRATE		30	33	990	364.15		*	30		33	990	364.15
1326010299	GEICK	LYNN	BETTENDORF	IA	Family Practice	S	ZOLPIDEM TARTRATE	ZOLPIDEM TARTRATE	14	76	89.1	2624	515.94	14		76		89.1	2624	515.94
1326010794	DVORAK	LAINE	HUMBOLDT	IA	Family Practice	S	ZOLPIDEM TARTRATE	ZOLPIDEM TARTRATE		51	62	1693	399.83		#		#
1326013426	PETERSON	PAUL	SIOUX CITY	IA	Family Practice	S	ZOLPIDEM TARTRATE	ZOLPIDEM TARTRATE	15	74	88	2640	730.61		#	61		75	2250	638.18
1326023391	MEEKER	BRIAN	VINTON	IA	Family Practice	S	ZOLPIDEM TARTRATE	ZOLPIDEM TARTRATE		30	44	1304	292.14		*	18		32	944	212.64
1326029315	RENZE	SARAH	AMES	IA	Family Practice	S	ZOLPIDEM TARTRATE	ZOLPIDEM TARTRATE		25	27.1	812	145.46		*	25		27.1	812	145.46
1326035783	JASPER	DUANE	INDEPENDENCE	IA	Family Practice	S	ZOLPIDEM TARTRATE	ZOLPIDEM TARTRATE	11	54	62	1845	539.96		*	43		51	1530	470.54
1326036062	AHRENDSEN	JON	CLARION	IA	Family Practice	S	ZOLPIDEM TARTRATE	ZOLPIDEM TARTRATE		50	50	1449	475.51		*	11		11	294	49.81
1326201377	JORDISON	BRADLEY	AMES	IA	Family Practice	S	ZOLPIDEM TARTRATE	ZOLPIDEM TARTRATE		33	47	1410	570.3		*	33		47	1410	570.3
1336100312	VANHAUEN	SARAH	AMES	IA	Family Practice	S	ZOLPIDEM TARTRATE	ZOLPIDEM TARTRATE		15	15	421	68.84		*	15		15	421	68.84
1336111657	PEIMANN	AARON	FORT DODGE	IA	Family Practice	S	ZOLPIDEM TARTRATE	ZOLPIDEM TARTRATE		35	35	1050	333.95		#		#
1336127877	MARLETT	JANA	CEDAR RAPIDS	IA	Family Practice	S	ZOLPIDEM TARTRATE	ZOLPIDEM TARTRATE		18	36	1033	146.29		*	18		36	1033	146.29
1336137009	EDWARDS	ANDREW	BETTENDORF	IA	Family Practice	S	ZOLPIDEM TARTRATE	ZOLPIDEM TARTRATE	26	133	145	4136	1384.92	26		133		145	4136	1384.92
1336190685	CREECH	JAMES	ESTHERVILLE	IA	Family Practice	S	ZOLPIDEM TARTRATE	ZOLPIDEM TARTRATE	13	75	84	2406	742.07		#	49		58	1626	682.1
1336252097	BAER	THOMAS	MALVERN	IA	Family Practice	S	ZOLPIDEM TARTRATE	ZOLPIDEM TARTRATE	13	68	70	2100	1090.77		*	43		45	1350	671.16
1336255785	BRUNSTING	BRENT	CLEAR LAKE	IA	Family Practice	S	ZOLPIDEM TARTRATE	ZOLPIDEM TARTRATE		27	35	1050	232.17		*	16		24	720	216.8
1336431055	BECKER	RYAN	SHELDON	IA	Family Practice	S	ZOLPIDEM TARTRATE	ZOLPIDEM TARTRATE		19	23	584	123.78		#		#
1346214228	HELLBUSCH	ANNE	PELLA	IA	Family Practice	S	ZOLPIDEM TARTRATE	ZOLPIDEM TARTRATE		31	31	920	395.67		*	20		20	600	333.1
1346256179	CHANDANI	ILLA	PLEASANT HILL	IA	Family Practice	S	ZOLPIDEM TARTRATE	ZOLPIDEM TARTRATE	24	164	170	5040	1244.25		#	137		143	4230	1035.52
1346258951	KAHLER	MELISSA	CEDAR RAPIDS	IA	Family Practice	S	ZOLPIDEM TARTRATE	ZOLPIDEM TARTRATE		16	32	960	158.16		*		*
1346349388	HOEHNS	THOMAS	KNOXVILLE	IA	Family Practice	S	ZOLPIDEM TARTRATE	ZOLPIDEM TARTRATE	16	93	105.2	3120	916.36		#	71		83	2455	757.94
1346358991	WHITMORE	ROBERT	STORM LAKE	IA	Family Practice	S	ZOLPIDEM TARTRATE	ZOLPIDEM TARTRATE	16	79	89	2655	721.25		*	31		37	1095	398.25
1346449998	MCGARGILL	JOSEPH	PLEASANT HILL	IA	Family Practice	S	ZOLPIDEM TARTRATE	ZOLPIDEM TARTRATE	12	84	84	2520	530.98		#	73		73	2190	497.11
1356315311	NYSTROM	DAVID	CARROLL	IA	Family Practice	S	ZOLPIDEM TARTRATE	ZOLPIDEM TARTRATE		14	14	420	76		#		#
1356352611	REHMANN	JOSHUA	DES MOINES	IA	Family Practice	S	ZOLPIDEM TARTRATE	ZOLPIDEM TARTRATE		11	11	330	68.99		*	11		11	330	68.99
1356382923	SPRINGER	CARLA	WATERLOO	IA	Family Practice	S	ZOLPIDEM TARTRATE	ZOLPIDEM TARTRATE	25	102	104.3	3022	477.68		#		#
1356485775	PERSSON	MICHAEL	DAVENPORT	IA	Family Practice	S	ZOLPIDEM TARTRATE	ZOLPIDEM TARTRATE		14	15	450	138.67		*		*
1356788129	PARKER	RACHAEL	DES MOINES	IA	Family Practice	S	ZOLPIDEM TARTRATE	ZOLPIDEM TARTRATE		23	23	601	199.65		*		*
1366553893	YOUNG	AMANDA	SPENCER	IA	Family Practice	S	ZOLPIDEM TARTRATE	ZOLPIDEM TARTRATE		13	13	361	136.83		*	13		13	361	136.83
1366707432	MILLER	ERIC	OSKALOOSA	IA	Family Practice	S	ZOLPIDEM TARTRATE	ZOLPIDEM TARTRATE	14	65	76	2232	531.89		*	42		53	1542	315.17
1366737686	NEILS	ASHLEY	CORNING	IA	Family Practice	S	ZOLPIDEM TARTRATE	ZOLPIDEM TARTRATE		18	18	540	111.2		*		*
1376553040	HAMON	BETA	ROCK RAPIDS	IA	Family Practice	S	ZOLPIDEM TARTRATE	ZOLPIDEM TARTRATE		16	16	414	136.18		#		#
1376585380	OSTERCAMP	TWYLA	FOREST CITY	IA	Family Practice	S	ZOLPIDEM TARTRATE	ZOLPIDEM TARTRATE		30	40	1200	318.78		#		#
1376804229	QUAM	SHAUN	CARROLL	IA	Family Practice	S	ZOLPIDEM TARTRATE	ZOLPIDEM TARTRATE		36	47.5	1356	183.44		*	36		47.5	1356	183.44
1376804492	LONG	CASSIDY	DES MOINES	IA	Family Practice	S	ZOLPIDEM TARTRATE	ZOLPIDEM TARTRATE		26	32	960	161.72		#		#
1386607737	WOLFF	CYNTHIA	LE MARS	IA	Family Practice	S	ZOLPIDEM TARTRATE	ZOLPIDEM TARTRATE		15	15	366	79.99		*		*
1386617249	SMITH	LIONEL	KEOKUK	IA	Family Practice	S	ZOLPIDEM TARTRATE	ZOLPIDEM TARTRATE	30	140	166	4954	1374.61		#	118		141	4204	1218.86
1386649341	AANESTAD	JENNIFER	DURANT	IA	Family Practice	S	ZOLPIDEM TARTRATE	ZOLPIDEM TARTRATE	11	54	69.1	2054	505.66		*	29		44.1	1304	307.19
1386651503	MCKEEVER	EARL	KNOXVILLE	IA	Family Practice	S	ZOLPIDEM TARTRATE	ZOLPIDEM TARTRATE		22	30.2	864	276.38		*	22		30.2	864	276.38
1386654986	ANDERSEN	KENNETH	URBANDALE	IA	Family Practice	S	ZOLPIDEM TARTRATE	ZOLPIDEM TARTRATE		13	13	390	21.14		*	13		13	390	21.14
1386673069	MCMULLAN	THOMAS	POSTVILLE	IA	Family Practice	S	ZOLPIDEM TARTRATE	ZOLPIDEM TARTRATE		27	64	1905	446.75		*	27		64	1905	446.75
1386694412	ASMAN	RANDY	ESTHERVILLE	IA	Family Practice	S	ZOLPIDEM TARTRATE	ZOLPIDEM TARTRATE	12	49	49	1415	279.63		#		#
1386838399	HOFF	STEPHANIE	CLINTON	IA	Family Practice	S	ZOLPIDEM TARTRATE	ZOLPIDEM TARTRATE	11	21	25	735	297.86		#		#
1386868115	MUNNS	SUZANNE	WATERLOO	IA	Family Practice	S	ZOLPIDEM TARTRATE	ZOLPIDEM TARTRATE		15	17.1	474	136.66		*	15		17.1	474	136.66
1386879724	MUSTAFIC	LYDIA	WATERLOO	IA	Family Practice	S	ZOLPIDEM TARTRATE	ZOLPIDEM TARTRATE	21	53	89	2545	793.97		#	36		64	1870	588.81
1386938926	KERRICK	HILARY	SPENCER	IA	Family Practice	S	ZOLPIDEM TARTRATE	ZOLPIDEM TARTRATE		13	17	510	247.73		*	13		17	510	247.73
1396038261	RAY	BRIGIT	IOWA CITY	IA	Family Practice	S	ZOLPIDEM TARTRATE	ZOLPIDEM TARTRATE		12	12	360	77.73		*	12		12	360	77.73
1396704037	ZAHN-HOUSER	ARLEEN	MARION	IA	Family Practice	S	ZOLPIDEM TARTRATE	ZOLPIDEM TARTRATE	11	25	57	1652	455.37		#		#
1396706362	HORNBROOK	KAYLEEN	ANKENY	IA	Family Practice	S	ZOLPIDEM TARTRATE	ZOLPIDEM TARTRATE		19	26	780	209.02		*		*
1396722468	CHRISTIASON	KYLE	CEDAR FALLS	IA	Family Practice	S	ZOLPIDEM TARTRATE	ZOLPIDEM TARTRATE		16	16.5	470	161.11		*	16		16.5	470	161.11
1396732566	DURBIN	WILLIAM	PARKERSBURG	IA	Family Practice	S	ZOLPIDEM TARTRATE	ZOLPIDEM TARTRATE		29	29	870	222.14		#		#
1396740361	ANDRESEN	ANDREW	DAVENPORT	IA	Family Practice	S	ZOLPIDEM TARTRATE	ZOLPIDEM TARTRATE		22	22	660	273.05		*	22		22	660	273.05
1396741385	LEDERMAN	MORDECHAI	POSTVILLE	IA	Family Practice	S	ZOLPIDEM TARTRATE	ZOLPIDEM TARTRATE		26	26.1	743	243.54		*	13		13.1	353	178.54
1396754784	NOWAK	STEPHEN	ANKENY	IA	Family Practice	S	ZOLPIDEM TARTRATE	ZOLPIDEM TARTRATE	15	51	75	2183	516.69		#		#
1396793600	NETTELAND-SANDVIG	ERIN	DES MOINES	IA	Family Practice	S	ZOLPIDEM TARTRATE	ZOLPIDEM TARTRATE	11	40	54	1598	271.03		#		#
1396799078	WALKER	DANIEL	CRESTON	IA	Family Practice	S	ZOLPIDEM TARTRATE	ZOLPIDEM TARTRATE		29	39	1135	327.43		*	15		25	730	239.41
1396824165	SITUMEANG	DJONGGI	MT PLEASANT	IA	Family Practice	S	ZOLPIDEM TARTRATE	ZOLPIDEM TARTRATE		40	40	1190	408.08		*	40		40	1190	408.08
1396847554	SILVIUS	RONALD	GLENWOOD	IA	Family Practice	S	ZOLPIDEM TARTRATE	ZOLPIDEM TARTRATE		32	40	1200	261		*	32		40	1200	261
1396853750	CUTLER	DARRON	CEDAR FALLS	IA	Family Practice	S	ZOLPIDEM TARTRATE	ZOLPIDEM TARTRATE		30	42	1260	137.72		#		#
1407076458	LLOYD	MARK	GARNER	IA	Family Practice	S	ZOLPIDEM TARTRATE	ZOLPIDEM TARTRATE		12	18	540	202.61		*	12		18	540	202.61
1407169097	NICHOLSON	MICHAEL	ANKENY	IA	Family Practice	S	ZOLPIDEM TARTRATE	ZOLPIDEM TARTRATE		41	49	1445	331.17		*	27		35	1025	242.24
1407806730	DIXON	JOHN	CLINTON	IA	Family Practice	S	ZOLPIDEM TARTRATE	ZOLPIDEM TARTRATE		32	70	2100	613.11		*	32		70	2100	613.11
1417039447	ZOELLE	SARA	SHELDON	IA	Family Practice	S	ZOLPIDEM TARTRATE	ZOLPIDEM TARTRATE		21	55	1650	241.18		*	21		55	1650	241.18
1417241621	MATHES	ASHLEY	DES MOINES	IA	Family Practice	S	ZOLPIDEM TARTRATE	ZOLPIDEM TARTRATE		43	43	1290	274.03		*	30		30	900	211.63
1417363573	PALMER	WILLIAM	PERRY	IA	Family Practice	S	ZOLPIDEM TARTRATE	ZOLPIDEM TARTRATE		31	41	1150	230.55		*	31		41	1150	230.55
1417915208	DE LA ROSA	JENNIFER	WEST BURLINGTON	IA	Family Practice	S	ZOLPIDEM TARTRATE	ZOLPIDEM TARTRATE		17	29	870	133.51		*	17		29	870	133.51
1417921388	NGUYEN	ALAN	FORT DODGE	IA	Family Practice	S	ZOLPIDEM TARTRATE	ZOLPIDEM TARTRATE		27	33	990	127.19		*	27		33	990	127.19
1417955089	CHRISTIANSEN	SCOT	EDGEWOOD	IA	Family Practice	S	ZOLPIDEM TARTRATE	ZOLPIDEM TARTRATE	14	76	106.7	3167	788.72		#	50		70.2	2073	433.41
1417958489	LEE	ROBERT	JOHNSTON	IA	Family Practice	S	ZOLPIDEM TARTRATE	ZOLPIDEM TARTRATE		31	39	1150	263.38		*	31		39	1150	263.38
1427026749	THOMAS	PAUL	CENTER POINT	IA	Family Practice	S	ZOLPIDEM TARTRATE	ZOLPIDEM TARTRATE		36	58	1740	407.44		*	36		58	1740	407.44
1427028554	MAHONEY	MARK	MASON CITY	IA	Family Practice	S	ZOLPIDEM TARTRATE	ZOLPIDEM TARTRATE		24	26	721	242.21		*		*
1427043744	CLEMENS	JAMES	ORANGE CITY	IA	Family Practice	S	ZOLPIDEM TARTRATE	ZOLPIDEM TARTRATE		13	26	780	131.31		*	13		26	780	131.31
1427046614	GOLDBLATT	FRED	MARION	IA	Family Practice	S	ZOLPIDEM TARTRATE	ZOLPIDEM TARTRATE		13	13	308	63.25		#		#
1427046804	HIRL	EDWARD	OSKALOOSA	IA	Family Practice	S	ZOLPIDEM TARTRATE	ZOLPIDEM TARTRATE	14	85	96	2880	774.78		#	72		83	2490	613.48
1427052877	LOCKE	KEVIN	DECORAH	IA	Family Practice	S	ZOLPIDEM TARTRATE	ZOLPIDEM TARTRATE		30	33	990	192.72		*	16		19	570	115.06
1427053842	AGUILAR	STEVEN	BETTENDORF	IA	Family Practice	S	ZOLPIDEM TARTRATE	ZOLPIDEM TARTRATE		20	28	840	311.77		*	20		28	840	311.77
1427064146	HARDER	MICHAEL	SIOUX CITY	IA	Family Practice	S	ZOLPIDEM TARTRATE	ZOLPIDEM TARTRATE	17	51	53	1470	469.28		#	39		41	1110	317.33
1427108414	COHEN	ENRIQUE	DUNLAP	IA	Family Practice	S	ZOLPIDEM TARTRATE	ZOLPIDEM TARTRATE		28	32	960	260.47		#		#
1427164201	GRAY	TONYA	MASON CITY	IA	Family Practice	S	ZOLPIDEM TARTRATE	ZOLPIDEM TARTRATE		33	35	1025	351.19		#		#
1427164896	ARISPE	CONNIE	CLEAR LAKE	IA	Family Practice	S	ZOLPIDEM TARTRATE	ZOLPIDEM TARTRATE		31	36	1073	395.5		*	31		36	1073	395.5
1427169192	KAMMERER	JON	MASON CITY	IA	Family Practice	S	ZOLPIDEM TARTRATE	ZOLPIDEM TARTRATE		40	44	1201	416.68		*	25		29	751	290.85
1427279025	ANDERSEN	LORIANNE	SIOUX CENTER	IA	Family Practice	S	ZOLPIDEM TARTRATE	ZOLPIDEM TARTRATE		16	16	320	108.14		*	16		16	320	108.14
1427284645	ANDERSON	JOSHUA	BOONE	IA	Family Practice	S	ZOLPIDEM TARTRATE	ZOLPIDEM TARTRATE	15	51	70	2100	432.31		#		#
1427313527	ABELS	LAURA	DES MOINES	IA	Family Practice	S	ZOLPIDEM TARTRATE	ZOLPIDEM TARTRATE		16	20	577	147.25		*	16		20	577	147.25
1427369222	VITAMVAS	JAMIE	HULL	IA	Family Practice	S	ZOLPIDEM TARTRATE	ZOLPIDEM TARTRATE		19	25	730	235.03		*	19		25	730	235.03
1427379627	GEHA	ANDREW	LE MARS	IA	Family Practice	S	ZOLPIDEM TARTRATE	ZOLPIDEM TARTRATE	14	57	69	2050	868.75		#		#
1437137239	HEITHOFF	BRAD	WEST BRANCH	IA	Family Practice	S	ZOLPIDEM TARTRATE	ZOLPIDEM TARTRATE	12	89	95.2	2840	1103.83		*	39		39	1170	531.26
1437137668	METZGER	ANN	MARION	IA	Family Practice	S	ZOLPIDEM TARTRATE	ZOLPIDEM TARTRATE	15	45	78.5	2275	932.11		#		#
1437168069	HAVERKAMP	KATHLEEN	IOWA FALLS	IA	Family Practice	S	ZOLPIDEM TARTRATE	ZOLPIDEM TARTRATE	24	92	98.5	2795	852.79		#	78		84.5	2404	735.15
1437182706	JOHNSON	YULIA	INDIANOLA	IA	Family Practice	S	ZOLPIDEM TARTRATE	ZOLPIDEM TARTRATE		44	50	1485	381.35		*	26		32	960	240.16
1437187077	RUGGLE	PAUL	NEWTON	IA	Family Practice	S	ZOLPIDEM TARTRATE	ZOLPIDEM TARTRATE	19	93	106.3	3090	1230.92		#		#
1437198991	FELDKAMP	MARK	JESUP	IA	Family Practice	S	ZOLPIDEM TARTRATE	ZOLPIDEM TARTRATE		17	19	570	124.36		#		#
1437209434	THOMAS	JON	COUNCIL BLUFFS	IA	Family Practice	S	ZOLPIDEM TARTRATE	ZOLPIDEM TARTRATE	22	96	118	3495	1089.21		#	57		73	2145	595.83
1437479771	SCHUSTER	CHRISTOPHER	WEST LIBERTY	IA	Family Practice	S	ZOLPIDEM TARTRATE	ZOLPIDEM TARTRATE		23	25	750	205.51		#		#
1437509957	LANNING	APRIL	DAVENPORT	IA	Family Practice	S	ZOLPIDEM TARTRATE	ZOLPIDEM TARTRATE		14	14	420	49.88		*	14		14	420	49.88
1447225123	KANIS	STEWART	OTTUMWA	IA	Family Practice	S	ZOLPIDEM TARTRATE	ZOLPIDEM TARTRATE		36	42.7	1277	348.48		*	22		28.7	857	191.99
1447231816	ANDERSON	BRIAN	HARLAN	IA	Family Practice	S	ZOLPIDEM TARTRATE	ZOLPIDEM TARTRATE	11	48	48	1309	473.33		#		#
1447237318	FOELSKE	RACHEL	CEDAR FALLS	IA	Family Practice	S	ZOLPIDEM TARTRATE	ZOLPIDEM TARTRATE		17	23	661	162.77		*		*
1447273495	BOHNER	SCOTT	AMES	IA	Family Practice	S	ZOLPIDEM TARTRATE	ZOLPIDEM TARTRATE		11	11	330	59.93		*	11		11	330	59.93
1447350939	HANSEN	KEITH	HAMPTON	IA	Family Practice	S	ZOLPIDEM TARTRATE	ZOLPIDEM TARTRATE		28	54	1604	323.57		#		#
1447362991	KIMBALL	JOSEPH	WINTERSET	IA	Family Practice	S	ZOLPIDEM TARTRATE	ZOLPIDEM TARTRATE		20	28	840	107.58		*	20		28	840	107.58
1447363700	CONNER	ROBERT	CLIVE	IA	Family Practice	S	ZOLPIDEM TARTRATE	ZOLPIDEM TARTRATE	12	51	51.1	1275	479.72		*	22		22	544	179.72
1447392766	STEARNES	RACHEL	COUNCIL BLUFFS	IA	Family Practice	S	ZOLPIDEM TARTRATE	ZOLPIDEM TARTRATE	24	111	121	3615	1075.06		#	81		91	2715	735.17
1447544580	HARKER	SHEENA	DAVENPORT	IA	Family Practice	S	ZOLPIDEM TARTRATE	ZOLPIDEM TARTRATE		22	28	817	169.35		#		#
1457333957	ZIMMERMAN	THOMAS	NEVADA	IA	Family Practice	S	ZOLPIDEM TARTRATE	ZOLPIDEM TARTRATE	13	50	66	1980	298.54		#		#
1457357253	THOMPSON	STEPHEN	DAVENPORT	IA	Family Practice	S	ZOLPIDEM TARTRATE	ZOLPIDEM TARTRATE		45	57	1710	483.67		#		#
1457385742	STROUP	CHEREEN	ROCKFORD	IA	Family Practice	S	ZOLPIDEM TARTRATE	ZOLPIDEM TARTRATE		12	36	1080	349.63		*	12		36	1080	349.63
1457399941	PENTICO	TODD	IOWA CITY	IA	Family Practice	S	ZOLPIDEM TARTRATE	ZOLPIDEM TARTRATE		18	20	556	101.15		*		*
1457578171	EPPERLY	JOHN	NEW HAMPTON	IA	Family Practice	S	ZOLPIDEM TARTRATE	ZOLPIDEM TARTRATE		30	42.4	1261	179.78		#		#
1467424739	WULFEKUHLER	W SCOTT	STORM LAKE	IA	Family Practice	S	ZOLPIDEM TARTRATE	ZOLPIDEM TARTRATE		32	33	990	210.51		*	21		22	660	152.51
1467424838	GEORGE	TED	POCAHONTAS	IA	Family Practice	S	ZOLPIDEM TARTRATE	ZOLPIDEM TARTRATE	17	71	73	2108	899.74		#	42		44	1238	758.16
1467430090	KAPPOS	GEORGE	POLK CITY	IA	Family Practice	S	ZOLPIDEM TARTRATE	ZOLPIDEM TARTRATE		15	15	424	52.81		*	15		15	424	52.81
1467430181	HORRIGAN	TIMOTHY	WAVERLY	IA	Family Practice	S	ZOLPIDEM TARTRATE	ZOLPIDEM TARTRATE	12	72	74	2205	362.51		*	38		38	1140	137.15
1467465716	BRADY	JEFFREY	WAUKEE	IA	Family Practice	S	ZOLPIDEM TARTRATE	ZOLPIDEM TARTRATE		32	32	960	306.02		#		#
1467525030	KRUSE	ADAM	WAUKEE	IA	Family Practice	S	ZOLPIDEM TARTRATE	ZOLPIDEM TARTRATE		40	44	1305	385.56		#		#
1467568766	COPPOLA	ANTHONY	DECORAH	IA	Family Practice	S	ZOLPIDEM TARTRATE	ZOLPIDEM TARTRATE		16	23	611	114.09		*	16		23	611	114.09
1467612267	ANDERSEN	RICHARD	SIOUX CITY	IA	Family Practice	S	ZOLPIDEM TARTRATE	ZOLPIDEM TARTRATE	13	81	85	2530	464.7		*	48		52	1540	287.5
1467682351	GILG GACHIANI	NICOLE	DES MOINES	IA	Family Practice	S	ZOLPIDEM TARTRATE	ZOLPIDEM TARTRATE		27	33	990	285.23		*		*
1467890988	GISSELMAN	KRISTIN	DES MOINES	IA	Family Practice	S	ZOLPIDEM TARTRATE	ZOLPIDEM TARTRATE	18	89	96	2760	1004.9		#		#
1477507150	HOYT	JOHN	CRESTON	IA	Family Practice	S	ZOLPIDEM TARTRATE	ZOLPIDEM TARTRATE	12	28	32	921	377.02	12		28		32	921	377.02
1477530129	HOSTETLER	COLETTE	MUSCATINE	IA	Family Practice	S	ZOLPIDEM TARTRATE	ZOLPIDEM TARTRATE		17	21	630	160.58		*		*
1477564706	RANA	RIMKI	DES MOINES	IA	Family Practice	S	ZOLPIDEM TARTRATE	ZOLPIDEM TARTRATE	18	98	136	4080	1019.87		#	75		113	3390	842.7
1487613931	TIMBOE	DOUGLAS	WEST DES MOINES	IA	Family Practice	S	ZOLPIDEM TARTRATE	ZOLPIDEM TARTRATE	18	71	78.2	2315	536.57		#	42		49	1444	345.7
1487619789	DONATELLI	JOHN	CEDAR RAPIDS	IA	Family Practice	S	ZOLPIDEM TARTRATE	ZOLPIDEM TARTRATE		15	19	570	75.31		#		#
1487622098	LANCASTER	JOHN	CENTER POINT	IA	Family Practice	S	ZOLPIDEM TARTRATE	ZOLPIDEM TARTRATE		37	49	1396	387.25		#		#
1487646642	SCHWEIZER	DAVID	CHARLES CITY	IA	Family Practice	S	ZOLPIDEM TARTRATE	ZOLPIDEM TARTRATE	19	73	99	2940	1293.55		#	54		72	2130	1127.2
1487764957	DUNCAN	DEREK	LAKE CITY	IA	Family Practice	S	ZOLPIDEM TARTRATE	ZOLPIDEM TARTRATE		23	35.2	1018	272.6		*	23		35.2	1018	272.6
1497043251	PRABHAKARAN	MADHAN	EMMETSBURG	IA	Family Practice	S	ZOLPIDEM TARTRATE	ZOLPIDEM TARTRATE		13	13	361	235.03		*	13		13	361	235.03
1497715262	JOHNSON	JAY	DES MOINES	IA	Family Practice	S	ZOLPIDEM TARTRATE	ZOLPIDEM TARTRATE		28	50	1470	390.84		#		#
1497715676	BEER	BRADLEY	HIAWATHA	IA	Family Practice	S	ZOLPIDEM TARTRATE	ZOLPIDEM TARTRATE	31	134	239.5	6734	1349.06		#	82		177.5	5199	976.54
1497720197	KENNEDY	SHANNON	ONAWA	IA	Family Practice	S	ZOLPIDEM TARTRATE	ZOLPIDEM TARTRATE		35	35	1050	291.65		*	20		20	600	148.36
1497736326	ROBINSON	RANDY	CLINTON	IA	Family Practice	S	ZOLPIDEM TARTRATE	ZOLPIDEM TARTRATE	27	120	142.1	4183	1338.46	14		51		73	2165	402.41
1497746689	RATHE	PERRY	NEVADA	IA	Family Practice	S	ZOLPIDEM TARTRATE	ZOLPIDEM TARTRATE	11	58	62	1860	458.63		#		#
1497761233	CLOR	CASEY	DES MOINES	IA	Family Practice	S	ZOLPIDEM TARTRATE	ZOLPIDEM TARTRATE		12	24	688	154.99		*	12		24	688	154.99
1497766786	LAUFFER	TONI	HAMPTON	IA	Family Practice	S	ZOLPIDEM TARTRATE	ZOLPIDEM TARTRATE	11	54	65	1892	499.31		*	15		25	750	258.24
1497821318	BELL	TRACY	WEST BURLINGTON	IA	Family Practice	S	ZOLPIDEM TARTRATE	ZOLPIDEM TARTRATE	24	102	150	4472	726.29		#		#
1497862072	KELLER	PAMELA	FOREST CITY	IA	Family Practice	S	ZOLPIDEM TARTRATE	ZOLPIDEM TARTRATE		18	19	570	192.67		*	18		19	570	192.67
1497981666	LEDDIN	NATALIE	WEST DES MOINES	IA	Family Practice	S	ZOLPIDEM TARTRATE	ZOLPIDEM TARTRATE	17	113	125	3645	867.9		#	79		91	2625	623.68
1497990667	TERRONEZ	JARED	BETTENDORF	IA	Family Practice	S	ZOLPIDEM TARTRATE	ZOLPIDEM TARTRATE		13	13	370	38.18		*	13		13	370	38.18
1508111402	SHEFF	DAVID	WEST LIBERTY	IA	Family Practice	S	ZOLPIDEM TARTRATE	ZOLPIDEM TARTRATE		14	14	420	118.49		*		*
1508127705	QUAM	CARLY	CARROLL	IA	Family Practice	S	ZOLPIDEM TARTRATE	ZOLPIDEM TARTRATE		32	32.2	750	242.44		*	32		32.2	750	242.44
1508156159	MAY	NIKOLAS	MANCHESTER	IA	Family Practice	S	ZOLPIDEM TARTRATE	ZOLPIDEM TARTRATE	12	30	33.2	761	262.45		*		*
1508837972	MARCZEWSKI	LESZEK	SAC CITY	IA	Family Practice	S	ZOLPIDEM TARTRATE	ZOLPIDEM TARTRATE		25	31	889	218.16		*	25		31	889	218.16
1508843384	WALCZYK	JEFFREY	DAVENPORT	IA	Family Practice	S	ZOLPIDEM TARTRATE	ZOLPIDEM TARTRATE	12	47	65	1950	444.16		#		#
1508844309	HEMBRY	JOHN	WAUKEE	IA	Family Practice	S	ZOLPIDEM TARTRATE	ZOLPIDEM TARTRATE		62	66	1980	525.19		*	46		50	1500	446.15
1508861055	HARTMANN	PAUL	DAVENPORT	IA	Family Practice	S	ZOLPIDEM TARTRATE	ZOLPIDEM TARTRATE	15	65	101	3030	636.26		*	44		66	1980	395.53
1508871252	MOELLER	MARIE	ORANGE CITY	IA	Family Practice	S	ZOLPIDEM TARTRATE	ZOLPIDEM TARTRATE		11	12	360	99.06		*		*
1518223361	MEYERS	KATHERINE	ANAMOSA	IA	Family Practice	S	ZOLPIDEM TARTRATE	ZOLPIDEM TARTRATE		22	28	806	280.26		#		#
1518346311	MORIARTY	KRISTEN	DES MOINES	IA	Family Practice	S	ZOLPIDEM TARTRATE	ZOLPIDEM TARTRATE		11	11	330	89.21		*	11		11	330	89.21
1518905199	LOEB	ELIZABETH	IOWA CITY	IA	Family Practice	S	ZOLPIDEM TARTRATE	ZOLPIDEM TARTRATE	16	74	92	2690	459.11		#	57		71	2060	339.59
1518936897	RICHARDSON-COLBY	TAMRA	ANKENY	IA	Family Practice	S	ZOLPIDEM TARTRATE	ZOLPIDEM TARTRATE		38	38	1140	137.28		#		#
1518943141	BAKER	JOEL	CORYDON	IA	Family Practice	S	ZOLPIDEM TARTRATE	ZOLPIDEM TARTRATE		25	53	1590	418.2		*	25		53	1590	418.2
1528029170	JENNINGS	MICHAEL	SIOUX CITY	IA	Family Practice	S	ZOLPIDEM TARTRATE	ZOLPIDEM TARTRATE	14	46	70	1997	517.96		*	31		47	1307	217.82
1528029501	RAY	BRIAN	HIAWATHA	IA	Family Practice	S	ZOLPIDEM TARTRATE	ZOLPIDEM TARTRATE		49	53	1533	302.55		*	32		36	1080	182.68
1528046117	SUFKA-BOYD	PAMELA	ANKENY	IA	Family Practice	S	ZOLPIDEM TARTRATE	ZOLPIDEM TARTRATE	30	97	197	5910	1240.86		#		#
1528050622	STEINMANN	EDWARD	DES MOINES	IA	Family Practice	S	ZOLPIDEM TARTRATE	ZOLPIDEM TARTRATE		13	13	390	255.33		*		*
1528055886	LYNCH	ALISON	IOWA CITY	IA	Family Practice	S	ZOLPIDEM TARTRATE	ZOLPIDEM TARTRATE		19	19	540	112.75		#		#
1528056207	KNUDSON	ROBERT	BETTENDORF	IA	Family Practice	S	ZOLPIDEM TARTRATE	ZOLPIDEM TARTRATE		12	12	360	44.49		*	12		12	360	44.49
1528059086	VERMILLION	TIMOTHY	PLEASANT HILL	IA	Family Practice	S	ZOLPIDEM TARTRATE	ZOLPIDEM TARTRATE		46	54.1	1548	628.09		*	34		42.1	1188	575.34
1528075165	LOCKARD	THEODORE	ANKENY	IA	Family Practice	S	ZOLPIDEM TARTRATE	ZOLPIDEM TARTRATE	11	31	31	821	156.31	11		31		31	821	156.31
1528134343	PETERS	DOUGLAS	WEST BURLINGTON	IA	Family Practice	S	ZOLPIDEM TARTRATE	ZOLPIDEM TARTRATE		13	17	495	171.66		*	13		17	495	171.66
1528159068	ABLER	JENNIFER	PLEASANT HILL	IA	Family Practice	S	ZOLPIDEM TARTRATE	ZOLPIDEM TARTRATE	13	66	70	2100	440.37		#		#
1528227055	CUMMINGS	NICOLE	CARROLL	IA	Family Practice	S	ZOLPIDEM TARTRATE	ZOLPIDEM TARTRATE		31	34	974	334.36		*	18		21	630	183.29
1528329398	ROWAN	ERIN	DES MOINES	IA	Family Practice	S	ZOLPIDEM TARTRATE	ZOLPIDEM TARTRATE		45	56	1660	514.19		*	15		16	460	186.51
1538128384	HARMON	KAREN	HIAWATHA	IA	Family Practice	S	ZOLPIDEM TARTRATE	ZOLPIDEM TARTRATE		30	50	1477	362.68		*		*
1538149042	PETERSEN	ERIC	MAQUOKETA	IA	Family Practice	S	ZOLPIDEM TARTRATE	ZOLPIDEM TARTRATE		26	31	930	331.68		#		#
1538157383	WENGER-KELLER	DAVID	FORT MADISON	IA	Family Practice	S	ZOLPIDEM TARTRATE	ZOLPIDEM TARTRATE	14	46	52.3	1560	613.45		#		#
1538219530	SHEPPARD	KEVIN	COUNCIL BLUFFS	IA	Family Practice	S	ZOLPIDEM TARTRATE	ZOLPIDEM TARTRATE	17	103	135	4004	997.14		#	74		106	3164	828.26
1538239074	BROOKS	ADAM	BETTENDORF	IA	Family Practice	S	ZOLPIDEM TARTRATE	ZOLPIDEM TARTRATE		13	13	390	92.26		*	13		13	390	92.26
1538276894	ROMAN	EKATERINA	PLEASANT HILL	IA	Family Practice	S	ZOLPIDEM TARTRATE	ZOLPIDEM TARTRATE		21	21	630	139.33		*	21		21	630	139.33
1538368170	MATSON	CHRISTOPHER	DES MOINES	IA	Family Practice	S	ZOLPIDEM TARTRATE	ZOLPIDEM TARTRATE		34	34	1020	258.36		*	13		13	390	78.06
1538415518	SHAIKH	RAHIL	WATERLOO	IA	Family Practice	S	ZOLPIDEM TARTRATE	ZOLPIDEM TARTRATE		17	20	600	109.55		#		#
1538509443	CONE	REGAN	DAVENPORT	IA	Family Practice	S	ZOLPIDEM TARTRATE	ZOLPIDEM TARTRATE		18	18	449	139.97		#		#
1548214190	GOODNER	ANDY	DECORAH	IA	Family Practice	S	ZOLPIDEM TARTRATE	ZOLPIDEM TARTRATE	11	41	63.6	1839	468.49		#		#
1548341035	HEINEMAN	BRIAN	BROOKLYN	IA	Family Practice	S	ZOLPIDEM TARTRATE	ZOLPIDEM TARTRATE		17	35	1050	311.26		#		#
1548377120	CARLSON	BYRON	FOREST CITY	IA	Family Practice	S	ZOLPIDEM TARTRATE	ZOLPIDEM TARTRATE	12	40	67	2010	1072.62		*	28		50	1500	495.07
1548484165	GRADY	CARRIE	LOGAN	IA	Family Practice	S	ZOLPIDEM TARTRATE	ZOLPIDEM TARTRATE		12	18	540	108.81		#		#
1558321075	HEIAR	AARON	IOWA FALLS	IA	Family Practice	S	ZOLPIDEM TARTRATE	ZOLPIDEM TARTRATE		66	76	2280	1159.65		*	53		63	1890	1098.76
1558341917	BLOM	MITCHELL	PELLA	IA	Family Practice	S	ZOLPIDEM TARTRATE	ZOLPIDEM TARTRATE	22	141	155	4500	1295.31		#	126		140	4050	1203.37
1558357186	HAAS	GERALD	ALBIA	IA	Family Practice	S	ZOLPIDEM TARTRATE	ZOLPIDEM TARTRATE	11	76	78.9	2368	340.59	11		76		78.9	2368	340.59
1568403160	BREITKREUZ	DAVID	WATERLOO	IA	Family Practice	S	ZOLPIDEM TARTRATE	ZOLPIDEM TARTRATE		21	24	695	94.64		*	21		24	695	94.64
1568411817	CLINE-CAMPBELL	DOROTHY	BLOOMFIELD	IA	Family Practice	S	ZOLPIDEM TARTRATE	ZOLPIDEM TARTRATE		43	49	1470	445.65		*	29		29	870	309.7
1568423531	CHRIST	MEREDITH	CEDAR FALLS	IA	Family Practice	S	ZOLPIDEM TARTRATE	ZOLPIDEM TARTRATE		50	54	1620	380.34		*	28		32	960	276.88
1568431880	KUMAR	POMILLA	BETTENDORF	IA	Family Practice	S	ZOLPIDEM TARTRATE	ZOLPIDEM TARTRATE	18	78	84.1	2421	525.65		#	41		47	1338	278.53
1568451367	SMITH	ANDREW	GUTTENBERG	IA	Family Practice	S	ZOLPIDEM TARTRATE	ZOLPIDEM TARTRATE		69	74	2186	527.82		*	18		23	656	77.9
1568468007	LOCASCIO	ALEXANDER	DAVENPORT	IA	Family Practice	S	ZOLPIDEM TARTRATE	ZOLPIDEM TARTRATE		65	71	1962	559.39		#		#
1568545960	DESOTEL	LYNNE	MARSHALLTOWN	IA	Family Practice	S	ZOLPIDEM TARTRATE	ZOLPIDEM TARTRATE	21	62	88	2615	547.59		#		#
1568698389	CRAIG	MICHELLE	WATERLOO	IA	Family Practice	S	ZOLPIDEM TARTRATE	ZOLPIDEM TARTRATE		36	44	1320	462.03		*	20		24	720	371.3
1568698736	KOPP	JASON	ANKENY	IA	Family Practice	S	ZOLPIDEM TARTRATE	ZOLPIDEM TARTRATE	21	110	142	4165	1114.85		#		#
1578541116	KILBURG	KIRK	ANAMOSA	IA	Family Practice	S	ZOLPIDEM TARTRATE	ZOLPIDEM TARTRATE	14	86	101	3001	822.67		*	54		66	1951	648.77
1578569091	NEIL	MATTHEW	ELDRIDGE	IA	Family Practice	S	ZOLPIDEM TARTRATE	ZOLPIDEM TARTRATE		23	27	810	357.29		#		#
1578573846	MIXDORF	TRACY	CLEAR LAKE	IA	Family Practice	S	ZOLPIDEM TARTRATE	ZOLPIDEM TARTRATE	11	45	61	1815	413.29		*	29		43	1290	310.42
1578792289	PRABHAKARAN	AILEEN	MASON CITY	IA	Family Practice	S	ZOLPIDEM TARTRATE	ZOLPIDEM TARTRATE		13	19	570	140.15		*		*
1578944476	PASSINI	ANN	BETTENDORF	IA	Family Practice	S	ZOLPIDEM TARTRATE	ZOLPIDEM TARTRATE		12	12	360	21.57		*	12		12	360	21.57
1588635965	ARCHER	DAVID	STORM LAKE	IA	Family Practice	S	ZOLPIDEM TARTRATE	ZOLPIDEM TARTRATE	15	32	32	906	297.13		#		#
1588642367	VANDENBOSCH	DANIEL	CEDAR RAPIDS	IA	Family Practice	S	ZOLPIDEM TARTRATE	ZOLPIDEM TARTRATE	11	19	22	660	240.99		#		#
1588645899	VAZQUEZ	ERNESTO	CLIVE	IA	Family Practice	S	ZOLPIDEM TARTRATE	ZOLPIDEM TARTRATE		45	52	1560	374.06		#		#
1588647820	AMSPAUGH	JOHN	JOHNSTON	IA	Family Practice	S	ZOLPIDEM TARTRATE	ZOLPIDEM TARTRATE		28	28	840	97.34		*	28		28	840	97.34
1588649636	JOHNSON	LEAH	SIOUX CITY	IA	Family Practice	S	ZOLPIDEM TARTRATE	ZOLPIDEM TARTRATE		31	32	946	178.25		*	31		32	946	178.25
1588650956	BEDELL	DAVID	RIVERSIDE	IA	Family Practice	S	ZOLPIDEM TARTRATE	ZOLPIDEM TARTRATE		28	33	950	132.34		*	28		33	950	132.34
1588662050	DAVIS	JASON	DAVENPORT	IA	Family Practice	S	ZOLPIDEM TARTRATE	ZOLPIDEM TARTRATE	24	142	172	5160	1126.94		#	69		89	2670	673.54
1588746515	BADBERG	AMY	SHELDON	IA	Family Practice	S	ZOLPIDEM TARTRATE	ZOLPIDEM TARTRATE		51	57	1560	395.85		*	28		34	870	250.65
1588926372	MORRISON	JASMIN	MARION	IA	Family Practice	S	ZOLPIDEM TARTRATE	ZOLPIDEM TARTRATE	13	40	53	1511	200.5		#	29		42	1181	183.44
1598031734	KONARSKE	JESSICA	MARION	IA	Family Practice	S	ZOLPIDEM TARTRATE	ZOLPIDEM TARTRATE		14	15	423	118.45		*		*
1598717688	NACHTMAN	CHADWICK	DUBUQUE	IA	Family Practice	S	ZOLPIDEM TARTRATE	ZOLPIDEM TARTRATE	13	66	90	2700	681.51		#	55		77	2310	611.24
1598725616	SAGERS	TIMOTHY	HIAWATHA	IA	Family Practice	S	ZOLPIDEM TARTRATE	ZOLPIDEM TARTRATE	18	54	110	3215	461.92		#		#
1598733891	WILLE	JERRY	TAMA	IA	Family Practice	S	ZOLPIDEM TARTRATE	ZOLPIDEM TARTRATE		29	31	896	456.46		*	16		16	446	393.84
1598873523	MOMANY	TIMOTHY	AMANA	IA	Family Practice	S	ZOLPIDEM TARTRATE	ZOLPIDEM TARTRATE		19	20	582	106.89		*	19		20	582	106.89
1609038082	AICH	MUKTI	DES MOINES	IA	Family Practice	S	ZOLPIDEM TARTRATE	ZOLPIDEM TARTRATE		18	18	525	310.11		#		#
1609095470	EPPERLY	CHASITY	NEW HAMPTON	IA	Family Practice	S	ZOLPIDEM TARTRATE	ZOLPIDEM TARTRATE		20	20	600	115		#		#
1609098649	HUISENGA	JASON	STORM LAKE	IA	Family Practice	S	ZOLPIDEM TARTRATE	ZOLPIDEM TARTRATE	15	44	66	1905	613.19		#		#
1609122233	WILLIAMS	JOSHUA	CARROLL	IA	Family Practice	S	ZOLPIDEM TARTRATE	ZOLPIDEM TARTRATE		16	18	466	79.84		#		#
1609135375	HUMPAL	MATTHEW	SPENCER	IA	Family Practice	S	ZOLPIDEM TARTRATE	ZOLPIDEM TARTRATE		19	19	553	124.36		#		#
1609812064	SOLBERG	MUREEMA	NEWTON	IA	Family Practice	S	ZOLPIDEM TARTRATE	ZOLPIDEM TARTRATE		37	49	1373	275.37		*	26		38	1065	250.4
1609865435	DIKKERS	MICHELE	GUTTENBERG	IA	Family Practice	S	ZOLPIDEM TARTRATE	ZOLPIDEM TARTRATE		14	18	515	93.66		#		#
1609870260	MONAHAN	JOSEPH	CLINTON	IA	Family Practice	S	ZOLPIDEM TARTRATE	ZOLPIDEM TARTRATE		19	33	990	513.88		*	19		33	990	513.88
1609870948	SCHMIESING	MICHAEL	GLENWOOD	IA	Family Practice	S	ZOLPIDEM TARTRATE	ZOLPIDEM TARTRATE		48	49	1470	250.68		#		#
1609876507	SMITH	MATTHEW	WATERLOO	IA	Family Practice	S	ZOLPIDEM TARTRATE	ZOLPIDEM TARTRATE	15	41	63	1861	418.61		#		#
1609883149	HEIMS	JOELLEN	CARLISLE	IA	Family Practice	S	ZOLPIDEM TARTRATE	ZOLPIDEM TARTRATE		74	78	2340	577.92		*	37		41	1230	295.88
1619056009	STERLING	JULIE	CEDAR RAPIDS	IA	Family Practice	S	ZOLPIDEM TARTRATE	ZOLPIDEM TARTRATE		19	25	694	92.69		*	19		25	694	92.69
1619105186	BOLINGER	KRISTIN	CRESTON	IA	Family Practice	S	ZOLPIDEM TARTRATE	ZOLPIDEM TARTRATE		27	27	790	278.22		#		#
1619237849	THURMAN	JOHN	WEST BURLINGTON	IA	Family Practice	S	ZOLPIDEM TARTRATE	ZOLPIDEM TARTRATE	12	56	71.9	2142	1126.99		#		#
1619927126	FOWLER	STEVEN	DE WITT	IA	Family Practice	S	ZOLPIDEM TARTRATE	ZOLPIDEM TARTRATE		34	45.8	1343	303.05		*	21		32.8	967	139.87
1619936382	JAURON	ELIZABETH	JOHNSTON	IA	Family Practice	S	ZOLPIDEM TARTRATE	ZOLPIDEM TARTRATE	13	56	76	2240	550.49		#	44		64	1880	493.75
1619948023	KROGSTAD	KAREN	CRESTON	IA	Family Practice	S	ZOLPIDEM TARTRATE	ZOLPIDEM TARTRATE		39	39	1170	266.39		#		#
1619961729	HATTAN	GARY	SIOUX CITY	IA	Family Practice	S	ZOLPIDEM TARTRATE	ZOLPIDEM TARTRATE		17	19	554	91.09		*		*
1629015177	BOELTER	NANCY	MARION	IA	Family Practice	S	ZOLPIDEM TARTRATE	ZOLPIDEM TARTRATE		16	22	660	417.73		*	16		22	660	417.73
1629038195	DANIELSON	STANTON	ALTOONA	IA	Family Practice	S	ZOLPIDEM TARTRATE	ZOLPIDEM TARTRATE	18	59	77	2310	868.08		#		#
1629039359	LEE	DELNA	SIOUX CITY	IA	Family Practice	S	ZOLPIDEM TARTRATE	ZOLPIDEM TARTRATE		30	47	1357	201.55		*	30		47	1357	201.55
1629056163	SCHUETT	CLAYTON	MOUNT VERNON	IA	Family Practice	S	ZOLPIDEM TARTRATE	ZOLPIDEM TARTRATE		33	59	1770	323.54		*	33		59	1770	323.54
1629089974	BREHMER	JASON	NORWALK	IA	Family Practice	S	ZOLPIDEM TARTRATE	ZOLPIDEM TARTRATE		16	26	734	625.49		*	16		26	734	625.49
1629157409	WIDMER	JAMES	MT PLEASANT	IA	Family Practice	S	ZOLPIDEM TARTRATE	ZOLPIDEM TARTRATE		22	30	900	276.53		*	22		30	900	276.53
1629239801	SHEFFLER	JASON	BOONE	IA	Family Practice	S	ZOLPIDEM TARTRATE	ZOLPIDEM TARTRATE		32	36	1080	459.58		*	16		20	600	131.99
1629325568	NGUYEN	MARIA	WATERLOO	IA	Family Practice	S	ZOLPIDEM TARTRATE	ZOLPIDEM TARTRATE		28	28	840	122.19		*	28		28	840	122.19
1629398987	ALLEN	NATHAN	LEON	IA	Family Practice	S	ZOLPIDEM TARTRATE	ZOLPIDEM TARTRATE		24	24	622	79.51		#		#
1639113145	PETERSON	JAMES	CEDAR FALLS	IA	Family Practice	S	ZOLPIDEM TARTRATE	ZOLPIDEM TARTRATE	18	50	61	1800	783.8		#		#
1639117054	MANGRICH HICKMAN	ELIZABETH	SOLON	IA	Family Practice	S	ZOLPIDEM TARTRATE	ZOLPIDEM TARTRATE		35	40.6	1156	258.65		*	35		40.6	1156	258.65
1639188022	HOOD	SHANNON	ANKENY	IA	Family Practice	S	ZOLPIDEM TARTRATE	ZOLPIDEM TARTRATE	22	87	129	3855	1855.94		#		#
1639289655	HABERMAN	ANALISA	MASON CITY	IA	Family Practice	S	ZOLPIDEM TARTRATE	ZOLPIDEM TARTRATE	13	67	77	2256	517.19		#		#
1639304348	MENKE	TYLER	DECORAH	IA	Family Practice	S	ZOLPIDEM TARTRATE	ZOLPIDEM TARTRATE		16	20.2	516	160.81		*	16		20.2	516	160.81
1639307192	STITH	BRIAN	WEBSTER CITY	IA	Family Practice	S	ZOLPIDEM TARTRATE	ZOLPIDEM TARTRATE		25	25	750	96.76		*		*
1639462443	SALOWITZ	STACIE	DAVENPORT	IA	Family Practice	S	ZOLPIDEM TARTRATE	ZOLPIDEM TARTRATE		29	35	1050	177.37		*	29		35	1050	177.37
1649231622	WYMER	SARAH	DECORAH	IA	Family Practice	S	ZOLPIDEM TARTRATE	ZOLPIDEM TARTRATE		13	17	424	74.38		#		#
1649249111	EASTER	MARK	LAMONI	IA	Family Practice	S	ZOLPIDEM TARTRATE	ZOLPIDEM TARTRATE		60	60	1786	614.86		*	28		28	826	432.9
1649250390	MEYER	NATHANIEL	SPENCER	IA	Family Practice	S	ZOLPIDEM TARTRATE	ZOLPIDEM TARTRATE		41	43	1290	720.24		*	23		25	750	222.45
1649255639	ELGIN	MICHELLE	VINTON	IA	Family Practice	S	ZOLPIDEM TARTRATE	ZOLPIDEM TARTRATE		19	23	690	224.75		*	19		23	690	224.75
1649289216	GIDDINGS	JEANNE	DES MOINES	IA	Family Practice	S	ZOLPIDEM TARTRATE	ZOLPIDEM TARTRATE	14	41	77	2310	383.56		#		#
1649359035	ANGENEND	NANCY	CEDAR RAPIDS	IA	Family Practice	S	ZOLPIDEM TARTRATE	ZOLPIDEM TARTRATE		17	23	661	126.12		*		*
1649438383	ANWAR	QADNANA	CEDAR RAPIDS	IA	Family Practice	S	ZOLPIDEM TARTRATE	ZOLPIDEM TARTRATE	17	76	88	2640	410.02		*	12		24	720	116.35
1649439175	CLOOS	CARLA	WEST DES MOINES	IA	Family Practice	S	ZOLPIDEM TARTRATE	ZOLPIDEM TARTRATE		17	19	540	91.66		*	17		19	540	91.66
1649697632	STAHURA	ALEX	ELKADER	IA	Family Practice	S	ZOLPIDEM TARTRATE	ZOLPIDEM TARTRATE		28	32	960	198.33		*	15		19	570	166.44
1659360816	BYBEE	JERALD	MAQUOKETA	IA	Family Practice	S	ZOLPIDEM TARTRATE	ZOLPIDEM TARTRATE	13	44	61	1830	537.61		#	33		50	1500	394.17
1659369353	ILTIS	MARK	DURANT	IA	Family Practice	S	ZOLPIDEM TARTRATE	ZOLPIDEM TARTRATE		13	15	435	283.48		#		#
1659375236	SCHILLING	SHERRI	DECORAH	IA	Family Practice	S	ZOLPIDEM TARTRATE	ZOLPIDEM TARTRATE		16	20	600	229.33		*	16		20	600	229.33
1659378446	FERGUSON	LAURA	GRINNELL	IA	Family Practice	S	ZOLPIDEM TARTRATE	ZOLPIDEM TARTRATE		30	30	877	145.44		*	30		30	877	145.44
1659379279	HARTNETT	JANE	MANCHESTER	IA	Family Practice	S	ZOLPIDEM TARTRATE	ZOLPIDEM TARTRATE		35	35.1	1007	266.44		#		#
1659463628	ATKINSON	SEANN	ATLANTIC	IA	Family Practice	S	ZOLPIDEM TARTRATE	ZOLPIDEM TARTRATE	15	76	91	2730	638.48		#	61		76	2280	557.36
1659539427	BRINKLEY	JOSIAH	ALGONA	IA	Family Practice	S	ZOLPIDEM TARTRATE	ZOLPIDEM TARTRATE		17	17	511	249.35		#		#
1659592020	KOELEWYN	JASON	SIOUX CENTER	IA	Family Practice	S	ZOLPIDEM TARTRATE	ZOLPIDEM TARTRATE	15	37	57	1495	688.82		#		#
1659682649	STRONG	CHRISTOPHER	PELLA	IA	Family Practice	S	ZOLPIDEM TARTRATE	ZOLPIDEM TARTRATE		30	42	1260	558.58		*		*
1669451308	SCHULTE	WILLIAM	KEOKUK	IA	Family Practice	S	ZOLPIDEM TARTRATE	ZOLPIDEM TARTRATE	12	66	102	3021	1016.35	12		66		102	3021	1016.35
1669455473	WOODHOUSE	DONALD	WEBSTER CITY	IA	Family Practice	S	ZOLPIDEM TARTRATE	ZOLPIDEM TARTRATE		18	22	660	196.92		*		*
1669459533	FACKRELL	SCOTT	WEST DES MOINES	IA	Family Practice	S	ZOLPIDEM TARTRATE	ZOLPIDEM TARTRATE	20	65	83	2490	580.41		#		#
1669459921	BOYLES	CASEY	CEDAR RAPIDS	IA	Family Practice	S	ZOLPIDEM TARTRATE	ZOLPIDEM TARTRATE	24	88	140	4115	897.63		#	63		115	3365	679.75
1669469110	BIRD	MICHAEL	AMES	IA	Family Practice	S	ZOLPIDEM TARTRATE	ZOLPIDEM TARTRATE	11	48	60	1700	494.37	11		48		60	1700	494.37
1669763181	KHURANA	SHERRY	EVANSDALE	IA	Family Practice	S	ZOLPIDEM TARTRATE	ZOLPIDEM TARTRATE		25	25	750	71.1		#		#
1669793808	KEITH	DAVID	SPENCER	IA	Family Practice	S	ZOLPIDEM TARTRATE	ZOLPIDEM TARTRATE		18	20	574	406.04		*	18		20	574	406.04
1679525521	ALEXANDER	ZACHARY	NEWTON	IA	Family Practice	S	ZOLPIDEM TARTRATE	ZOLPIDEM TARTRATE	11	27	35	1035	255		#		#
1679527428	HAINES	DEBORAH	ALTOONA	IA	Family Practice	S	ZOLPIDEM TARTRATE	ZOLPIDEM TARTRATE		65	65	1950	565.26		*	32		32	960	293.32
1679913560	GISLESON	ANDREW	DAVENPORT	IA	Family Practice	S	ZOLPIDEM TARTRATE	ZOLPIDEM TARTRATE	16	50	72	2078	496.51	16		50		72	2078	496.51
1689645368	MCHOSE	RONALD	DALLAS CENTER	IA	Family Practice	S	ZOLPIDEM TARTRATE	ZOLPIDEM TARTRATE	13	34	45	1315	483.08		#		#
1689734576	CLEMENS	ROBERT	SIOUX CENTER	IA	Family Practice	S	ZOLPIDEM TARTRATE	ZOLPIDEM TARTRATE		29	31	916	584.54		*	12		14	406	333.71
1699113126	EGLI	KAYLA	ANKENY	IA	Family Practice	S	ZOLPIDEM TARTRATE	ZOLPIDEM TARTRATE		25	25	750	398.45		*	25		25	750	398.45
1699118356	MARTIN	KENNETH	DUBUQUE	IA	Family Practice	S	ZOLPIDEM TARTRATE	ZOLPIDEM TARTRATE		29	31.2	865	252.76		*		*
1699740159	MARINO	FRANK	SIOUX CITY	IA	Family Practice	S	ZOLPIDEM TARTRATE	ZOLPIDEM TARTRATE	14	76	108	3240	1022.7		*	46		66	1980	628.41
1699786962	KETCHAM	TIFFANY	URBANDALE	IA	Family Practice	S	ZOLPIDEM TARTRATE	ZOLPIDEM TARTRATE	13	63	79	2345	270.99		*	51		67	1985	245.55
1699841411	MURPHY	JEREMY	WEST BURLINGTON	IA	Family Practice	S	ZOLPIDEM TARTRATE	ZOLPIDEM TARTRATE	20	102	151.5	4499	930.02		#		#
1699904888	SCHMIDT	MONICA	COUNCIL BLUFFS	IA	Family Practice	S	ZOLPIDEM TARTRATE	ZOLPIDEM TARTRATE	12	22	28	840	264.81		#		#
1699939538	ARMBRUSTER	JAMIE	COUNCIL BLUFFS	IA	Family Practice	S	ZOLPIDEM TARTRATE	ZOLPIDEM TARTRATE		20	30	885	246.97		#		#
1700847787	FASBENDER	PATRICIA	DES MOINES	IA	Family Practice	S	ZOLPIDEM TARTRATE	ZOLPIDEM TARTRATE		22	22	601	371		#		#
1700852860	HAYES	GREG	CEDAR RAPIDS	IA	Family Practice	S	ZOLPIDEM TARTRATE	ZOLPIDEM TARTRATE		14	24.3	674	177.6		*	14		24.3	674	177.6
1700870813	TAYLOR	JONATHAN	SIOUX CITY	IA	Family Practice	S	ZOLPIDEM TARTRATE	ZOLPIDEM TARTRATE		11	11.2	293	59.46		*	11		11.2	293	59.46
1700874054	EVANS	JOHN	CARROLL	IA	Family Practice	S	ZOLPIDEM TARTRATE	ZOLPIDEM TARTRATE	11	26	54	1519	722.7		#		#
1700877164	POLLPETER	JOSEPH	MARSHALLTOWN	IA	Family Practice	S	ZOLPIDEM TARTRATE	ZOLPIDEM TARTRATE	23	111	114.3	3354	1084.98		#	93		96.3	2814	871.73
1700884376	HARVEY	MONTE	HAWARDEN	IA	Family Practice	S	ZOLPIDEM TARTRATE	ZOLPIDEM TARTRATE		14	14	400	102.41		*	14		14	400	102.41
1700994308	MARKHAM	SCOTT	HARLAN	IA	Family Practice	S	ZOLPIDEM TARTRATE	ZOLPIDEM TARTRATE		22	39	1170	444.63		*	22		39	1170	444.63
1710079322	NASSTROM	JEFFREY	OSAGE	IA	Family Practice	S	ZOLPIDEM TARTRATE	ZOLPIDEM TARTRATE	13	58	84	2520	526.59		*	35		57	1710	275.6
1710093547	RUEN	DAVID	MASON CITY	IA	Family Practice	S	ZOLPIDEM TARTRATE	ZOLPIDEM TARTRATE	13	49	54	1536	384.36	13		49		54	1536	384.36
1710271044	OVERTON	RACHEL	WEST DES MOINES	IA	Family Practice	S	ZOLPIDEM TARTRATE	ZOLPIDEM TARTRATE		15	19	560	119.1		*	15		19	560	119.1
1710299144	SLAMA	TIMOTHY	DES MOINES	IA	Family Practice	S	ZOLPIDEM TARTRATE	ZOLPIDEM TARTRATE		46	74	2220	770.93		*	46		74	2220	770.93
1710391503	HOWARD	BENJAMIN	ATLANTIC	IA	Family Practice	S	ZOLPIDEM TARTRATE	ZOLPIDEM TARTRATE		36	42	1260	1101.05		#		#
1710917026	BABE	HEATHER	SHENANDOAH	IA	Family Practice	S	ZOLPIDEM TARTRATE	ZOLPIDEM TARTRATE		27	31	930	230.98		*		*
1710947734	MOLNAR	JOSEPH	CHARLES CITY	IA	Family Practice	S	ZOLPIDEM TARTRATE	ZOLPIDEM TARTRATE		16	16.7	414	87.51		*		*
1710948088	GALLI	JANICE	SIOUX CITY	IA	Family Practice	S	ZOLPIDEM TARTRATE	ZOLPIDEM TARTRATE		23	23	632	109.72		*	23		23	632	109.72
1710955877	PETERSON	ERIC	BOONE	IA	Family Practice	S	ZOLPIDEM TARTRATE	ZOLPIDEM TARTRATE		49	57	1681	578.9		*	33		41	1230	331.23
1710958012	WEBB	JAMES	SIOUX CITY	IA	Family Practice	S	ZOLPIDEM TARTRATE	ZOLPIDEM TARTRATE		24	24	720	254.63		*	24		24	720	254.63
1710963889	ALLEN	ALECIA	HIAWATHA	IA	Family Practice	S	ZOLPIDEM TARTRATE	ZOLPIDEM TARTRATE		32	35	994	140.21		#		#
1710988159	VEIT	STEPHEN	CHEROKEE	IA	Family Practice	S	ZOLPIDEM TARTRATE	ZOLPIDEM TARTRATE		21	23	667	242.96		*	21		23	667	242.96
1720059173	GYANO	BERNADETTE	SAC CITY	IA	Family Practice	S	ZOLPIDEM TARTRATE	ZOLPIDEM TARTRATE	20	68	76	2221	602.24		#	50		58	1681	504.07
1720078637	COKER	CLARINE	COUNCIL BLUFFS	IA	Family Practice	S	ZOLPIDEM TARTRATE	ZOLPIDEM TARTRATE		36	36	1017	407.71		#		#
1720219249	OLSASKY	SARAH	INDIANOLA	IA	Family Practice	S	ZOLPIDEM TARTRATE	ZOLPIDEM TARTRATE	13	47	51	1330	347.11		*	31		35	850	166.66
1720297716	EHM POTE	MELISSA	ANKENY	IA	Family Practice	S	ZOLPIDEM TARTRATE	ZOLPIDEM TARTRATE		29	37.1	1066	516.4		*	29		37.1	1066	516.4
1720375199	NALLU	SANDHYA	MUSCATINE	IA	Family Practice	S	ZOLPIDEM TARTRATE	ZOLPIDEM TARTRATE		19	19	430	123.68		*	19		19	430	123.68
1720426166	CARLSEN	HANNAH	ACKLEY	IA	Family Practice	S	ZOLPIDEM TARTRATE	ZOLPIDEM TARTRATE		20	30	788	261.66		*	20		30	788	261.66
1730123332	SESSA	CHRISTIAN	SIBLEY	IA	Family Practice	S	ZOLPIDEM TARTRATE	ZOLPIDEM TARTRATE		12	12	360	157.06		#		#
1730159229	KALKHOFF	THOMAS	SPIRIT LAKE	IA	Family Practice	S	ZOLPIDEM TARTRATE	ZOLPIDEM TARTRATE	24	91	135	4015	982.83	24		91		135	4015	982.83
1730169962	PETERSON	JEFFRY	SPENCER	IA	Family Practice	S	ZOLPIDEM TARTRATE	ZOLPIDEM TARTRATE		16	17	481	54.37		*		*
1730181397	NAPIER	WILLIAM	FORT MADISON	IA	Family Practice	S	ZOLPIDEM TARTRATE	ZOLPIDEM TARTRATE		23	33	968	520.47		*		*
1730184003	BENOIT	GENA	BETTENDORF	IA	Family Practice	S	ZOLPIDEM TARTRATE	ZOLPIDEM TARTRATE		13	18.7	560	185.15		*	13		18.7	560	185.15
1730197476	BLAESS	MICHAEL	DES MOINES	IA	Family Practice	S	ZOLPIDEM TARTRATE	ZOLPIDEM TARTRATE		29	29	870	148.77		#		#
1730199431	SOENEN	ANN	CEDAR RAPIDS	IA	Family Practice	S	ZOLPIDEM TARTRATE	ZOLPIDEM TARTRATE		27	37	1081	449.62		#		#
1730246745	RICHTER	DANIEL	MISSOURI VALLEY	IA	Family Practice	S	ZOLPIDEM TARTRATE	ZOLPIDEM TARTRATE	13	63	78	2298	563.26		*	42		50	1458	344
1740214873	EDWARDS	PATRICK	NEWTON	IA	Family Practice	S	ZOLPIDEM TARTRATE	ZOLPIDEM TARTRATE	28	163	172	5125	1011.94		#	125		134	3985	754.93
1740233659	PIEARSON	TIMOTHY	GREENFIELD	IA	Family Practice	S	ZOLPIDEM TARTRATE	ZOLPIDEM TARTRATE	11	74	74	2198	352.25		#		#
1740252063	DANIELS	TIMOTHY	STORM LAKE	IA	Family Practice	S	ZOLPIDEM TARTRATE	ZOLPIDEM TARTRATE		17	17	510	92.09		*	17		17	510	92.09
1740268002	MEHLHAUS	BRIAN	BOONE	IA	Family Practice	S	ZOLPIDEM TARTRATE	ZOLPIDEM TARTRATE	14	40	44	1043	413.98		#		#
1740293588	OGAARD	GREGORY	IOWA FALLS	IA	Family Practice	S	ZOLPIDEM TARTRATE	ZOLPIDEM TARTRATE		20	23	632	120.7		#		#
1740395722	HENDERSON	VICKI	WATERLOO	IA	Family Practice	S	ZOLPIDEM TARTRATE	ZOLPIDEM TARTRATE		16	16	480	41.44	0		0		0	0	0
1740500099	VAN MAANEN	HEIDI	OTTUMWA	IA	Family Practice	S	ZOLPIDEM TARTRATE	ZOLPIDEM TARTRATE	13	50	66.7	1971	543.94		*	30		46.7	1400	366.77
1740620368	RICHARDS	JEFFREY	JEFFERSON	IA	Family Practice	S	ZOLPIDEM TARTRATE	ZOLPIDEM TARTRATE		15	15	450	236.96		*	15		15	450	236.96
1750322103	ODDEN	TONIA	JEWELL	IA	Family Practice	S	ZOLPIDEM TARTRATE	ZOLPIDEM TARTRATE		25	39	1170	306.28		*	11		21	630	227.56
1750333464	O'SHEA	JOHN	CLINTON	IA	Family Practice	S	ZOLPIDEM TARTRATE	ZOLPIDEM TARTRATE		28	44	1297	503.1		#		#
1750353595	WENCK	TODD	BETTENDORF	IA	Family Practice	S	ZOLPIDEM TARTRATE	ZOLPIDEM TARTRATE	16	69	75.5	2240	377		#		#
1750353744	KANE	FRANCIS	BETTENDORF	IA	Family Practice	S	ZOLPIDEM TARTRATE	ZOLPIDEM TARTRATE		45	45.4	1263	290.07		*	45		45.4	1263	290.07
1750357265	MOHR	JENNIFER	DUBUQUE	IA	Family Practice	S	ZOLPIDEM TARTRATE	ZOLPIDEM TARTRATE	12	60	65	1905	753.05	12		60		65	1905	753.05
1750370011	WALLER	ROGER	MAQUOKETA	IA	Family Practice	S	ZOLPIDEM TARTRATE	ZOLPIDEM TARTRATE		24	48	1420	141.64		#		#
1750370490	COLE	DANIEL	FORT DODGE	IA	Family Practice	S	ZOLPIDEM TARTRATE	ZOLPIDEM TARTRATE		14	20	580	67.38		*	14		20	580	67.38
1750382347	COUNTRYMAN	KIM	WAUKEE	IA	Family Practice	S	ZOLPIDEM TARTRATE	ZOLPIDEM TARTRATE	11	27	69	2069	670.16		#		#
1750392809	BLOMBERG	KRISTI	CLIVE	IA	Family Practice	S	ZOLPIDEM TARTRATE	ZOLPIDEM TARTRATE		14	22	630	245.53		*	14		22	630	245.53
1750396297	STEINMETZ	DALE	CLIVE	IA	Family Practice	S	ZOLPIDEM TARTRATE	ZOLPIDEM TARTRATE		47	47	1410	227.25		*	47		47	1410	227.25
1750398988	STRANG	STEVEN	PLEASANT HILL	IA	Family Practice	S	ZOLPIDEM TARTRATE	ZOLPIDEM TARTRATE	20	110	130	3893	1300.24		#	69		77	2303	786.04
1750545364	BACK	HEATHER	WINTERSET	IA	Family Practice	S	ZOLPIDEM TARTRATE	ZOLPIDEM TARTRATE		17	21	630	118.21		#		#
1750556999	AZEEZ	NASSER	IOWA CITY	IA	Family Practice	S	ZOLPIDEM TARTRATE	ZOLPIDEM TARTRATE	14	50	65	1950	276.73	14		50		65	1950	276.73
1760441273	MADSON	BRANDON	DES MOINES	IA	Family Practice	S	ZOLPIDEM TARTRATE	ZOLPIDEM TARTRATE		38	38	1140	407.39		*	27		27	810	275.76
1760442529	ZITTERGRUEN	JOHN	WEST DES MOINES	IA	Family Practice	S	ZOLPIDEM TARTRATE	ZOLPIDEM TARTRATE	13	21	23	670	299.25		#		#
1760442768	OLMSTEAD	SUE	DES MOINES	IA	Family Practice	S	ZOLPIDEM TARTRATE	ZOLPIDEM TARTRATE		32	42	1245	298.76		*	32		42	1245	298.76
1760445423	DESAI	SHAILESH	PRIMGHAR	IA	Family Practice	S	ZOLPIDEM TARTRATE	ZOLPIDEM TARTRATE		50	50	932	301.27		*	16		16	448	119.47
1760450100	ALBERTS	WAYNE	CEDAR RAPIDS	IA	Family Practice	S	ZOLPIDEM TARTRATE	ZOLPIDEM TARTRATE		33	52	1545	207.07		*	33		52	1545	207.07
1760455323	CHECK	ARTHUR	NEVADA	IA	Family Practice	S	ZOLPIDEM TARTRATE	ZOLPIDEM TARTRATE	12	73	87	2610	562.29		*	45		57	1710	413.98
1760470454	CAMPBELL	MARY	BETTENDORF	IA	Family Practice	S	ZOLPIDEM TARTRATE	ZOLPIDEM TARTRATE		18	18	490	363.42		*	18		18	490	363.42
1760583066	ABDULLAH	AFSANA	BETTENDORF	IA	Family Practice	S	ZOLPIDEM TARTRATE	ZOLPIDEM TARTRATE		31	35	1050	342.12		*	31		35	1050	342.12
1760645634	CATALAN-AQUINO	MARIA	LE MARS	IA	Family Practice	S	ZOLPIDEM TARTRATE	ZOLPIDEM TARTRATE		21	21	630	209.36		*	21		21	630	209.36
1760680235	KEMP	JENNA	WAUKEE	IA	Family Practice	S	ZOLPIDEM TARTRATE	ZOLPIDEM TARTRATE		18	24	720	225.52		*	18		24	720	225.52
1760777296	HADEN	JENNIFER	CENTERVILLE	IA	Family Practice	S	ZOLPIDEM TARTRATE	ZOLPIDEM TARTRATE		29	29	846	158.73		*	17		17	486	107.73
1760779698	SHIRK	SAMUEL	DES MOINES	IA	Family Practice	S	ZOLPIDEM TARTRATE	ZOLPIDEM TARTRATE		11	11	330	60.3		*	11		11	330	60.3
1760897698	HOQUE	CYNTHIA	DES MOINES	IA	Family Practice	S	ZOLPIDEM TARTRATE	ZOLPIDEM TARTRATE		31	41	1230	379.16		#		#
1770554925	BASKERVILLE	STEVEN	SPIRIT LAKE	IA	Family Practice	S	ZOLPIDEM TARTRATE	ZOLPIDEM TARTRATE	18	61	63.1	1847	429.01		#	46		48.1	1397	292.14
1770571994	ERBES	GARY	AMES	IA	Family Practice	S	ZOLPIDEM TARTRATE	ZOLPIDEM TARTRATE		28	42	1160	278.98		#		#
1770659591	TAEGER	VINCENT	WEST BURLINGTON	IA	Family Practice	S	ZOLPIDEM TARTRATE	ZOLPIDEM TARTRATE	14	61	62	1767	262.91		*	26		27	733	125.57
1770675399	ROSS	KELLY	SAINT ANSGAR	IA	Family Practice	S	ZOLPIDEM TARTRATE	ZOLPIDEM TARTRATE	18	71	71	2130	799.95		#	48		48	1440	619.12
1770699423	BEHR	JOSEPH	MASON CITY	IA	Family Practice	S	ZOLPIDEM TARTRATE	ZOLPIDEM TARTRATE	22	58	93.5	2730	912.34		#		#
1770710980	KERSBERGEN	SUZANNE	CLEAR LAKE	IA	Family Practice	S	ZOLPIDEM TARTRATE	ZOLPIDEM TARTRATE		13	20	600	124.73		*	13		20	600	124.73
1770718660	SALWITZ	MICHAEL	SHENANDOAH	IA	Family Practice	S	ZOLPIDEM TARTRATE	ZOLPIDEM TARTRATE		24	24	708	178.6		*	12		12	348	108.38
1770725202	MARTIN	TREVOR	WASHINGTON	IA	Family Practice	S	ZOLPIDEM TARTRATE	ZOLPIDEM TARTRATE		29	37	1110	536.07		#		#
1770746620	BENDORF	ROBERT	HARLAN	IA	Family Practice	S	ZOLPIDEM TARTRATE	ZOLPIDEM TARTRATE		16	16	457	98.92		*	16		16	457	98.92
1770803082	BROWN	ERIKA	CRESTON	IA	Family Practice	S	ZOLPIDEM TARTRATE	ZOLPIDEM TARTRATE		21	21	430	155.55		*	21		21	430	155.55
1780024489	LOTHROP	JOHN	DENISON	IA	Family Practice	S	ZOLPIDEM TARTRATE	ZOLPIDEM TARTRATE		34	36.2	988	323.36		*	12		14	420	149.06
1780624205	HALBUR	GREGORY	SIOUX CITY	IA	Family Practice	S	ZOLPIDEM TARTRATE	ZOLPIDEM TARTRATE	20	72	116	3480	1170.54	20		72		116	3480	1170.54
1780632554	FLORES SCHECHINGER	TINA	CARROLL	IA	Family Practice	S	ZOLPIDEM TARTRATE	ZOLPIDEM TARTRATE		15	21	630	154.65		*	15		21	630	154.65
1780643163	SHIRES	ROBERT	DES MOINES	IA	Family Practice	S	ZOLPIDEM TARTRATE	ZOLPIDEM TARTRATE	14	85	103	3075	773.89		#	73		91	2715	577.45
1780644286	RUNDE	STEPHEN	CEDAR RAPIDS	IA	Family Practice	S	ZOLPIDEM TARTRATE	ZOLPIDEM TARTRATE		15	15	415	196.25		*	15		15	415	196.25
1780644849	FOX	MATTHEW	MARION	IA	Family Practice	S	ZOLPIDEM TARTRATE	ZOLPIDEM TARTRATE		15	33	941	303.36		*	15		33	941	303.36
1780655100	BIRKETT	JOHN	FORT DODGE	IA	Family Practice	S	ZOLPIDEM TARTRATE	ZOLPIDEM TARTRATE	32	186	231	6930	1655.07		#	115		156	4680	1124.66
1780680272	MCLAUGHLIN	CHRISTA	DAVENPORT	IA	Family Practice	S	ZOLPIDEM TARTRATE	ZOLPIDEM TARTRATE	14	87	109	3225	793.7	14		87		109	3225	793.7
1780795393	BOEDEKER	JOHN	MASON CITY	IA	Family Practice	S	ZOLPIDEM TARTRATE	ZOLPIDEM TARTRATE		38	44	1320	453.04		#		#
1780795898	WILLADSEN	KENT	COUNCIL BLUFFS	IA	Family Practice	S	ZOLPIDEM TARTRATE	ZOLPIDEM TARTRATE		19	19	570	133.51		*	19		19	570	133.51
1780998450	LAPINID	MARICRIS	WEST BURLINGTON	IA	Family Practice	S	ZOLPIDEM TARTRATE	ZOLPIDEM TARTRATE		36	36	1060	268.09		#		#
1790726362	BURNETT	BRIAN	CEDAR FALLS	IA	Family Practice	S	ZOLPIDEM TARTRATE	ZOLPIDEM TARTRATE	17	100	125	3701	857.9		#	84		109	3221	771.95
1790754695	VANDER MEIDE	JOEL	JOHNSTON	IA	Family Practice	S	ZOLPIDEM TARTRATE	ZOLPIDEM TARTRATE	13	56	62	1860	745.4		*	40		40	1200	368.6
1790983989	COLLAPPAKKAM	PADMALATHA	CORALVILLE	IA	Family Practice	S	ZOLPIDEM TARTRATE	ZOLPIDEM TARTRATE		12	12	330	66		*	12		12	330	66
1801096599	DEJONG	PAUL	ROCK VALLEY	IA	Family Practice	S	ZOLPIDEM TARTRATE	ZOLPIDEM TARTRATE	13	53	57	1620	425.7		#		#
1801096979	SINGH	PRACHI	CLIVE	IA	Family Practice	S	ZOLPIDEM TARTRATE	ZOLPIDEM TARTRATE		23	27	810	164.19		*	23		27	810	164.19
1801109145	VITIRITTO KHAN	MARGARET	LAKE CITY	IA	Family Practice	S	ZOLPIDEM TARTRATE	ZOLPIDEM TARTRATE		15	22	660	144.88		#		#
1801150396	ODENS	DONALD	LE MARS	IA	Family Practice	S	ZOLPIDEM TARTRATE	ZOLPIDEM TARTRATE		42	42	1010	161.86		*	27		27	786	107.36
1801180427	LITTLE-COOPER	DARBIE	DAVENPORT	IA	Family Practice	S	ZOLPIDEM TARTRATE	ZOLPIDEM TARTRATE		11	11	330	141.43		*		*
1801876685	FELDMANN	BRUCE	SPENCER	IA	Family Practice	S	ZOLPIDEM TARTRATE	ZOLPIDEM TARTRATE		28	54	1605	273.67		#		#
1801892351	MCCAW	PATRICIA	ELDRIDGE	IA	Family Practice	S	ZOLPIDEM TARTRATE	ZOLPIDEM TARTRATE		45	49	1470	281.63		*	30		34	1020	174.54
1801988415	HAGANMAN	MARK	OSAGE	IA	Family Practice	S	ZOLPIDEM TARTRATE	ZOLPIDEM TARTRATE	21	60	134.6	3997	1231.39	21		60		134.6	3997	1231.39
1801998372	HANSEN-PENMAN	WENDY	DES MOINES	IA	Family Practice	S	ZOLPIDEM TARTRATE	ZOLPIDEM TARTRATE		23	24	720	88.49		*		*
1811003031	BRINKMAN	LUCAS	FREDERICKSBURG	IA	Family Practice	S	ZOLPIDEM TARTRATE	ZOLPIDEM TARTRATE		23	43	1256	261.69		#		#
1811076201	FLORY	JILL	CEDAR RAPIDS	IA	Family Practice	S	ZOLPIDEM TARTRATE	ZOLPIDEM TARTRATE		14	16	480	23.67		*	14		16	480	23.67
1811085848	LANGE	KATHLEEN	CENTERVILLE	IA	Family Practice	S	ZOLPIDEM TARTRATE	ZOLPIDEM TARTRATE	18	98	152	4368	1066.27		#		#
1811195290	LEDGER	SARAH	MT PLEASANT	IA	Family Practice	S	ZOLPIDEM TARTRATE	ZOLPIDEM TARTRATE		27	27	810	533.25		#		#
1811317282	GALEY	ELLIOT	BETTENDORF	IA	Family Practice	S	ZOLPIDEM TARTRATE	ZOLPIDEM TARTRATE	15	58	99	2970	531.34		#		#
1811904295	VANDER MEIDE	ALEXANDRA	JOHNSTON	IA	Family Practice	S	ZOLPIDEM TARTRATE	ZOLPIDEM TARTRATE	13	31	39	1170	377.39		#		#
1811938616	CURIEL	ALEJANDRO	ALBIA	IA	Family Practice	S	ZOLPIDEM TARTRATE	ZOLPIDEM TARTRATE	16	86	86.1	2504	821.93		#	65		65.1	1915	440.05
1811948151	STANGL	DOUGLAS	ESTHERVILLE	IA	Family Practice	S	ZOLPIDEM TARTRATE	ZOLPIDEM TARTRATE		13	15	450	224.1		*	13		15	450	224.1
1811969181	SCHROEDER	JULIE	DAVENPORT	IA	Family Practice	S	ZOLPIDEM TARTRATE	ZOLPIDEM TARTRATE		20	20.1	603	86.24		#		#
1811984180	PARMELEE	PAUL	LE MARS	IA	Family Practice	S	ZOLPIDEM TARTRATE	ZOLPIDEM TARTRATE		37	37	1110	156.36		*	13		13	390	83.04
1811985559	DEMMEL	JAMES	MARSHALLTOWN	IA	Family Practice	S	ZOLPIDEM TARTRATE	ZOLPIDEM TARTRATE	16	85	87	2610	727.34		#	67		69	2070	649.58
1821005430	REED	KELLY	URBANDALE	IA	Family Practice	S	ZOLPIDEM TARTRATE	ZOLPIDEM TARTRATE		49	63	1890	404.64		#		#
1821053406	MADSON	CHERYL	COUNCIL BLUFFS	IA	Family Practice	S	ZOLPIDEM TARTRATE	ZOLPIDEM TARTRATE		38	42	1245	182.22		#		#
1821076886	KOSTERS	GREGORY	SIBLEY	IA	Family Practice	S	ZOLPIDEM TARTRATE	ZOLPIDEM TARTRATE	19	90	94	2462	654.12	19		90		94	2462	654.12
1821297185	REIMER	BRETT	ANKENY	IA	Family Practice	S	ZOLPIDEM TARTRATE	ZOLPIDEM TARTRATE		12	24	720	182.88		*		*
1821318163	KIBLER	AMY	CLINTON	IA	Family Practice	S	ZOLPIDEM TARTRATE	ZOLPIDEM TARTRATE		35	37	1110	252.4		*	35		37	1110	252.4
1831126184	CHARRLIN	LYNN	MAPLETON	IA	Family Practice	S	ZOLPIDEM TARTRATE	ZOLPIDEM TARTRATE		25	31	930	341.87		#		#
1831141043	LAUREIJS	PETER	DE WITT	IA	Family Practice	S	ZOLPIDEM TARTRATE	ZOLPIDEM TARTRATE		27	27	726	146.94		#		#
1831147818	LONGVAL	HEATHER	SIOUX CITY	IA	Family Practice	S	ZOLPIDEM TARTRATE	ZOLPIDEM TARTRATE	12	46	56	1680	371.67		#		#
1831178060	SALOW	NICOLE	MANCHESTER	IA	Family Practice	S	ZOLPIDEM TARTRATE	ZOLPIDEM TARTRATE	12	23	33	656	282.91		#		#
1831194794	HEINE	DAVID	CRESCO	IA	Family Practice	S	ZOLPIDEM TARTRATE	ZOLPIDEM TARTRATE	17	71	115	3389	1186.47		#	49		71	2069	641.91
1831311851	MEHTA	FALGUNI	BETTENDORF	IA	Family Practice	S	ZOLPIDEM TARTRATE	ZOLPIDEM TARTRATE		19	19	550	214.6		#		#
1831437235	TYMKOWYCH	NADIA	COUNCIL BLUFFS	IA	Family Practice	S	ZOLPIDEM TARTRATE	ZOLPIDEM TARTRATE		19	20	577	131.9		#		#
1831451012	MUETING	ANDREW	SIOUX CITY	IA	Family Practice	S	ZOLPIDEM TARTRATE	ZOLPIDEM TARTRATE	16	48	48	1425	413.95		*	20		20	585	244.74
1831537810	WATERS	THOMAS	SIOUX CITY	IA	Family Practice	S	ZOLPIDEM TARTRATE	ZOLPIDEM TARTRATE		51	59	1670	398.22		*	51		59	1670	398.22
1841259504	CHASE	WILLIAM	NORWALK	IA	Family Practice	S	ZOLPIDEM TARTRATE	ZOLPIDEM TARTRATE		14	38	1140	174.9		*	14		38	1140	174.9
1841262979	KOENIG	CHARLOTTE	WILLIAMSBURG	IA	Family Practice	S	ZOLPIDEM TARTRATE	ZOLPIDEM TARTRATE	12	58	66	1958	617.94		#		#
1841295532	RICE	TIMOTHY	CHEROKEE	IA	Family Practice	S	ZOLPIDEM TARTRATE	ZOLPIDEM TARTRATE		28	28	540	82.73		*	28		28	540	82.73
1841308533	BUCK	JIM	FAIRFIELD	IA	Family Practice	S	ZOLPIDEM TARTRATE	ZOLPIDEM TARTRATE	17	66	84.5	2400	519.15		#	52		70.5	1980	439.84
1841309671	MCELDERRY	THOMAS	COUNCIL BLUFFS	IA	Family Practice	S	ZOLPIDEM TARTRATE	ZOLPIDEM TARTRATE	20	81	106	3079	719.95		#	46		67	1985	458.81
1841340270	CUNNINGHAM	JAMES	AUDUBON	IA	Family Practice	S	ZOLPIDEM TARTRATE	ZOLPIDEM TARTRATE		22	24	579	219.55		#		#
1841392750	SIEH	SUSAN	MASON CITY	IA	Family Practice	S	ZOLPIDEM TARTRATE	ZOLPIDEM TARTRATE	23	122	151	4459	1221.56		#	104		133	3950	1171.3
1841420635	TIROUNILACANDIN	PAZHANIAANDI	WATERLOO	IA	Family Practice	S	ZOLPIDEM TARTRATE	ZOLPIDEM TARTRATE		22	22	630	99.43		#		#
1841427523	BOWSHIER	LAURA	WAUKEE	IA	Family Practice	S	ZOLPIDEM TARTRATE	ZOLPIDEM TARTRATE		20	20	600	463.38		*	20		20	600	463.38
1841427564	ROCA	MEL	COUNCIL BLUFFS	IA	Family Practice	S	ZOLPIDEM TARTRATE	ZOLPIDEM TARTRATE	13	61	63	1870	660.42		*	44		46	1360	561.07
1841464591	MASON	SUSAN	CEDAR RAPIDS	IA	Family Practice	S	ZOLPIDEM TARTRATE	ZOLPIDEM TARTRATE		22	22	660	264.43		#		#
1841557345	DVORAK	SAMUEL	CARROLL	IA	Family Practice	S	ZOLPIDEM TARTRATE	ZOLPIDEM TARTRATE		23	24.1	658	149.27		*	23		24.1	658	149.27
1841578994	JAIN	ANSHUL	CEDAR RAPIDS	IA	Family Practice	S	ZOLPIDEM TARTRATE	ZOLPIDEM TARTRATE	16	75	103	3002	582.61		#	51		79	2322	465.48
1851344634	HARDER	STEVEN	DES MOINES	IA	Family Practice	S	ZOLPIDEM TARTRATE	ZOLPIDEM TARTRATE		26	28	825	220.69		*	26		28	825	220.69
1851378970	DARNOLD	DANIEL	WAVERLY	IA	Family Practice	S	ZOLPIDEM TARTRATE	ZOLPIDEM TARTRATE		34	43.6	1303	197.81		#		#
1851441760	RICKER	BRUCE	MOUNT AYR	IA	Family Practice	S	ZOLPIDEM TARTRATE	ZOLPIDEM TARTRATE		14	14	391	70.33		*	14		14	391	70.33
1851515688	KEERAN	SANTHI	WATERLOO	IA	Family Practice	S	ZOLPIDEM TARTRATE	ZOLPIDEM TARTRATE		55	71	2130	315.57		*	43		59	1770	265.22
1851633713	GLIENKE	KYLE	STORM LAKE	IA	Family Practice	S	ZOLPIDEM TARTRATE	ZOLPIDEM TARTRATE	13	41	43	1260	470.22		#	30		32	930	434.3
1851689905	KENNEDY	JESSICA	URBANDALE	IA	Family Practice	S	ZOLPIDEM TARTRATE	ZOLPIDEM TARTRATE		30	34	1020	141.27		*		*
1861429151	TIMPE	DONELL	MASON CITY	IA	Family Practice	S	ZOLPIDEM TARTRATE	ZOLPIDEM TARTRATE		32	32	934	178.63		*	19		19	570	113.63
1861443863	FREIBURGER	JARED	DUBUQUE	IA	Family Practice	S	ZOLPIDEM TARTRATE	ZOLPIDEM TARTRATE		19	25.1	659	381.68		*	19		25.1	659	381.68
1861452633	BROWNELL	JOHN	CEDAR RAPIDS	IA	Family Practice	S	ZOLPIDEM TARTRATE	ZOLPIDEM TARTRATE	14	29	53.5	1505	287.7		#	18		42.5	1200	263.85
1861460495	BOOTH	JASON	CEDAR RAPIDS	IA	Family Practice	S	ZOLPIDEM TARTRATE	ZOLPIDEM TARTRATE	42	114	176	4978	1195.93		#	97		159	4534	996.19
1861468084	LASACK	LAURA	MARSHALLTOWN	IA	Family Practice	S	ZOLPIDEM TARTRATE	ZOLPIDEM TARTRATE	18	57	76	2183	413.32		#		#
1861480139	GERST	TIMOTHY	MANCHESTER	IA	Family Practice	S	ZOLPIDEM TARTRATE	ZOLPIDEM TARTRATE		16	20	532	101.71		#		#
1861498669	SMITH	CHARLES	LE CLAIRE	IA	Family Practice	S	ZOLPIDEM TARTRATE	ZOLPIDEM TARTRATE		17	26.3	790	134.6		#		#
1861634008	ALVIS	NATHANIEL	DUNLAP	IA	Family Practice	S	ZOLPIDEM TARTRATE	ZOLPIDEM TARTRATE		27	31	930	315.92		*	27		31	930	315.92
1861711459	JOHNSON	AMANDA	URBANDALE	IA	Family Practice	S	ZOLPIDEM TARTRATE	ZOLPIDEM TARTRATE		21	31	930	232.19		*	21		31	930	232.19
1871554857	HORNBACK	SUSAN	LAKE CITY	IA	Family Practice	S	ZOLPIDEM TARTRATE	ZOLPIDEM TARTRATE		26	34	1020	524.35		*	15		23	690	186.21
1871565192	PEK	ZOLTAN	SAC CITY	IA	Family Practice	S	ZOLPIDEM TARTRATE	ZOLPIDEM TARTRATE	20	104	135	3801	1303.04		#	45		72	2112	758.57
1871571273	LINDO	BRIAN	CEDAR RAPIDS	IA	Family Practice	S	ZOLPIDEM TARTRATE	ZOLPIDEM TARTRATE	15	44	44	1290	342.04		#	30		30	870	251.04
1871589754	KLISE	KURT	GRIMES	IA	Family Practice	S	ZOLPIDEM TARTRATE	ZOLPIDEM TARTRATE		18	24	720	367.73		*		*
1871595207	GRUNEWALD	DALE	WEST DES MOINES	IA	Family Practice	S	ZOLPIDEM TARTRATE	ZOLPIDEM TARTRATE	24	157	157	4695	1464.36		#	117		117	3495	1191.56
1871598557	VANDELUNE	CHRISTOPHER	CHEROKEE	IA	Family Practice	S	ZOLPIDEM TARTRATE	ZOLPIDEM TARTRATE		25	27	627	162.01		*	25		27	627	162.01
1871814194	FARRELL	ANGELA	IOWA CITY	IA	Family Practice	S	ZOLPIDEM TARTRATE	ZOLPIDEM TARTRATE		17	17	510	134.76		#		#
1881008100	LAUGHLIN	RYAN	DES MOINES	IA	Family Practice	S	ZOLPIDEM TARTRATE	ZOLPIDEM TARTRATE		32	32	960	147.69		*	17		17	510	67.72
1881044089	THOMAS	NATHAN	DES MOINES	IA	Family Practice	S	ZOLPIDEM TARTRATE	ZOLPIDEM TARTRATE		15	15	418	112.92		*		*
1881690709	SYFERT	RICHARD	DAVENPORT	IA	Family Practice	S	ZOLPIDEM TARTRATE	ZOLPIDEM TARTRATE		14	22	660	186.68		#		#
1881691517	FOTIADIS	GEORGE	OSCEOLA	IA	Family Practice	S	ZOLPIDEM TARTRATE	ZOLPIDEM TARTRATE		36	36	1080	443.7		#		#
1881905768	HECKART	HANNAH	WEST BURLINGTON	IA	Family Practice	S	ZOLPIDEM TARTRATE	ZOLPIDEM TARTRATE		25	25	750	194.73		#		#
1881959971	DUNKER	DEVI	DES MOINES	IA	Family Practice	S	ZOLPIDEM TARTRATE	ZOLPIDEM TARTRATE	11	61	73	2190	566.78		#		#
1891101457	VAMPOLA	STEPHANIE	BETTENDORF	IA	Family Practice	S	ZOLPIDEM TARTRATE	ZOLPIDEM TARTRATE		11	11	246	67.43		*		*
1891707832	KLOCK	LISA	DES MOINES	IA	Family Practice	S	ZOLPIDEM TARTRATE	ZOLPIDEM TARTRATE		72	72	2060	558.57		*	26		26	780	182.94
1891754941	AHRENS	DAVID	GUTHRIE CENTER	IA	Family Practice	S	ZOLPIDEM TARTRATE	ZOLPIDEM TARTRATE		32	34.1	999	950.77		*	32		34.1	999	950.77
1891763389	DOSE	RONALD	AMANA	IA	Family Practice	S	ZOLPIDEM TARTRATE	ZOLPIDEM TARTRATE		12	14	420	92.08		*	12		14	420	92.08
1891783569	DANIEL	MYRA	BETTENDORF	IA	Family Practice	S	ZOLPIDEM TARTRATE	ZOLPIDEM TARTRATE	14	61	63	1890	756.89	14		61		63	1890	756.89
1891797445	DONAHUE	SUSAN	ADEL	IA	Family Practice	S	ZOLPIDEM TARTRATE	ZOLPIDEM TARTRATE		18	27	810	193.85		*	18		27	810	193.85
1891803508	LARSON	DAVID	FAIRFIELD	IA	Family Practice	S	ZOLPIDEM TARTRATE	ZOLPIDEM TARTRATE		39	39	1170	338.99		*	39		39	1170	338.99
1891959839	WILCINOT	RACHEL	SIBLEY	IA	Family Practice	S	ZOLPIDEM TARTRATE	ZOLPIDEM TARTRATE		41	45	1350	289.52		*	18		22	660	144.07
1902838527	BUNKER	ORVILLE	NEWTON	IA	Family Practice	S	ZOLPIDEM TARTRATE	ZOLPIDEM TARTRATE	14	71	91	2691	674.31		#	53		73	2151	510.7
1902850704	MINER	THOMAS	DYERSVILLE	IA	Family Practice	S	ZOLPIDEM TARTRATE	ZOLPIDEM TARTRATE		14	32	960	212.44		*	14		32	960	212.44
1902863558	GIBBS	DEBBIE	WASHINGTON	IA	Family Practice	S	ZOLPIDEM TARTRATE	ZOLPIDEM TARTRATE	12	36	55	1620	978.95		#		#
1902899586	FRIER	CURTIS	WASHINGTON	IA	Family Practice	S	ZOLPIDEM TARTRATE	ZOLPIDEM TARTRATE		63	63	1870	700.36		*	48		48	1420	550.31
1902912538	JONES	CHRISTIAN	COUNCIL BLUFFS	IA	Family Practice	S	ZOLPIDEM TARTRATE	ZOLPIDEM TARTRATE	24	98	108	3240	808.81		#	70		76	2280	629.73
1902940323	GLAWE	CALEB	OGDEN	IA	Family Practice	S	ZOLPIDEM TARTRATE	ZOLPIDEM TARTRATE	12	29	35.3	995	328.99		#		#
1902974652	HINNEN	ROBERT	WEST BURLINGTON	IA	Family Practice	S	ZOLPIDEM TARTRATE	ZOLPIDEM TARTRATE		14	14	420	59.5		*	14		14	420	59.5
1912074667	SELENKE	GREGORY	REINBECK	IA	Family Practice	S	ZOLPIDEM TARTRATE	ZOLPIDEM TARTRATE		16	16	435	173.74		*	16		16	435	173.74
1912134693	COPE	ANDREW	NEWTON	IA	Family Practice	S	ZOLPIDEM TARTRATE	ZOLPIDEM TARTRATE		14	14	420	114.49		*		*
1912915257	MORAN	ROBERT	INDIANOLA	IA	Family Practice	S	ZOLPIDEM TARTRATE	ZOLPIDEM TARTRATE	17	48	56	1680	724.43		#	35		43	1290	512.05
1912935016	HADDEN	LAURA	WEST BURLINGTON	IA	Family Practice	S	ZOLPIDEM TARTRATE	ZOLPIDEM TARTRATE	12	31	47	1380	306.88		*	18		34	990	205.48
1912966532	NELSON	BRIAN	DUBUQUE	IA	Family Practice	S	ZOLPIDEM TARTRATE	ZOLPIDEM TARTRATE		38	39.5	1184	94.2		*	38		39.5	1184	94.2
1912966763	KASNER	SHANE	HIAWATHA	IA	Family Practice	S	ZOLPIDEM TARTRATE	ZOLPIDEM TARTRATE		12	12	360	60		*	12		12	360	60
1912977513	FREUND	JOSEPH	DES MOINES	IA	Family Practice	S	ZOLPIDEM TARTRATE	ZOLPIDEM TARTRATE		17	27	790	132.22		*		*
1912982075	HEILESON	BRET	HARLAN	IA	Family Practice	S	ZOLPIDEM TARTRATE	ZOLPIDEM TARTRATE		15	15	450	165.86		*		*
1912999756	GREENE	DENISE	ROCK VALLEY	IA	Family Practice	S	ZOLPIDEM TARTRATE	ZOLPIDEM TARTRATE	12	34	48	1415	252.84	12		34		48	1415	252.84
1922003003	HUNTER	TIMOTHY	WEST BURLINGTON	IA	Family Practice	S	ZOLPIDEM TARTRATE	ZOLPIDEM TARTRATE	11	42	70	2100	547.74	11		42		70	2100	547.74
1922036276	STANDING	LARRY	CEDAR FALLS	IA	Family Practice	S	ZOLPIDEM TARTRATE	ZOLPIDEM TARTRATE		23	39	1160	294.4		*	23		39	1160	294.4
1922098482	MCQUEEN	JAMES	CARROLL	IA	Family Practice	S	ZOLPIDEM TARTRATE	ZOLPIDEM TARTRATE		14	14.1	411	108.38		*	14		14.1	411	108.38
1922118090	PISNEY	FRANCIS	IOWA FALLS	IA	Family Practice	S	ZOLPIDEM TARTRATE	ZOLPIDEM TARTRATE		37	40	1123	212.95		*	37		40	1123	212.95
1922175660	SELENKE	JAMES	HUDSON	IA	Family Practice	S	ZOLPIDEM TARTRATE	ZOLPIDEM TARTRATE		24	24	562	141.46		*	24		24	562	141.46
1922360346	BERG	JOSEPH	DES MOINES	IA	Family Practice	S	ZOLPIDEM TARTRATE	ZOLPIDEM TARTRATE		14	14	420	133.91		*		*
1932102639	PAUL	JEAN	ANKENY	IA	Family Practice	S	ZOLPIDEM TARTRATE	ZOLPIDEM TARTRATE	11	60	78	2340	567.97		*	48		66	1980	408.59
1932105855	TREIBER	KARL	BETTENDORF	IA	Family Practice	S	ZOLPIDEM TARTRATE	ZOLPIDEM TARTRATE	12	61	79	2370	635.4		#		#
1932169778	ANDERSEN	AMY	NORTH LIBERTY	IA	Family Practice	S	ZOLPIDEM TARTRATE	ZOLPIDEM TARTRATE		34	50	1460	217.47		*	16		32	920	121.62
1932180437	HASSAN	BASIL	WEST DES MOINES	IA	Family Practice	S	ZOLPIDEM TARTRATE	ZOLPIDEM TARTRATE		37	37	1103	270.62		#		#
1932191103	ROYER	PAUL	CHARLES CITY	IA	Family Practice	S	ZOLPIDEM TARTRATE	ZOLPIDEM TARTRATE		33	47	1410	158.38		*	33		47	1410	158.38
1932197951	FEDDERSEN	DANIEL	AMES	IA	Family Practice	S	ZOLPIDEM TARTRATE	ZOLPIDEM TARTRATE	15	85	95	2825	604.7	15		85		95	2825	604.7
1932215274	HAYES	WARREN	RED OAK	IA	Family Practice	S	ZOLPIDEM TARTRATE	ZOLPIDEM TARTRATE		38	44	1282	240.26		#		#
1932239332	HEGDE	SAVITA	CEDAR RAPIDS	IA	Family Practice	S	ZOLPIDEM TARTRATE	ZOLPIDEM TARTRATE	21	63	85	2465	454.94		#	34		56	1623	298.64
1932411212	SWENKA	ERIN	GRIMES	IA	Family Practice	S	ZOLPIDEM TARTRATE	ZOLPIDEM TARTRATE		14	14	420	38.86		*	14		14	420	38.86
1932493749	BECHTOLD	NICHOLAS	SIOUX CITY	IA	Family Practice	S	ZOLPIDEM TARTRATE	ZOLPIDEM TARTRATE		29	38	1137	231.78		#		#
1942235619	BOILEAU	ANNE	IOWA CITY	IA	Family Practice	S	ZOLPIDEM TARTRATE	ZOLPIDEM TARTRATE		19	19	570	294.45		#		#
1942241039	BARTON	NANCY	CENTERVILLE	IA	Family Practice	S	ZOLPIDEM TARTRATE	ZOLPIDEM TARTRATE		46	46	1344	277.43		*	33		33	974	186.64
1942252895	THOMPSON	KIMBERLY	MAQUOKETA	IA	Family Practice	S	ZOLPIDEM TARTRATE	ZOLPIDEM TARTRATE		12	18	540	91.04		#		#
1942260559	LINDGREN	KATHRYN	URBANDALE	IA	Family Practice	S	ZOLPIDEM TARTRATE	ZOLPIDEM TARTRATE		25	26	687	155.4		#		#
1942275037	SHOOK	STEVEN	SIOUX CITY	IA	Family Practice	S	ZOLPIDEM TARTRATE	ZOLPIDEM TARTRATE	21	125	157	4710	1079.34		#	105		137	4110	961.35
1942298088	JENSEN	CHRIS	INDIANOLA	IA	Family Practice	S	ZOLPIDEM TARTRATE	ZOLPIDEM TARTRATE		22	30	900	356.98		*	22		30	900	356.98
1942468111	KOVAR	ALLISON	ONAWA	IA	Family Practice	S	ZOLPIDEM TARTRATE	ZOLPIDEM TARTRATE		60	64	1860	435.05		*	14		14	420	78.02
1952307407	LYONS	THOMAS	DAVENPORT	IA	Family Practice	S	ZOLPIDEM TARTRATE	ZOLPIDEM TARTRATE		24	58	1700	259.84		*	24		58	1700	259.84
1952312985	SPORAA	DAUNYALA	EMMETSBURG	IA	Family Practice	S	ZOLPIDEM TARTRATE	ZOLPIDEM TARTRATE		17	19	570	193.96		*	17		19	570	193.96
1952319196	SUTCLIFFE	MICHAEL	INDIANOLA	IA	Family Practice	S	ZOLPIDEM TARTRATE	ZOLPIDEM TARTRATE	14	65	69	2040	556.26		*	22		22	660	173.63
1952374811	PALAR	ADRIAN	NEVADA	IA	Family Practice	S	ZOLPIDEM TARTRATE	ZOLPIDEM TARTRATE		13	15	405	86.09		#		#
1952382384	WINTERMOTE	HEIDI	PRAIRIE CITY	IA	Family Practice	S	ZOLPIDEM TARTRATE	ZOLPIDEM TARTRATE		47	55	1650	485.08		*	32		40	1200	374.09
1952398018	CARLSON	NANCY	STORY CITY	IA	Family Practice	S	ZOLPIDEM TARTRATE	ZOLPIDEM TARTRATE	14	51	67.7	2030	620.44		#		#
1952417248	WIENTZEN	DANIEL	DECORAH	IA	Family Practice	S	ZOLPIDEM TARTRATE	ZOLPIDEM TARTRATE		29	29	855	164.15		#		#
1952461782	OETKEN	ANNETTE	FORT MADISON	IA	Family Practice	S	ZOLPIDEM TARTRATE	ZOLPIDEM TARTRATE		37	37	1110	323.11		#		#
1952484909	DE JONG	CHESTER	ROCK RAPIDS	IA	Family Practice	S	ZOLPIDEM TARTRATE	ZOLPIDEM TARTRATE		15	21	540	93.81		*		*
1962418640	MONASTER	BARCLAY	COUNCIL BLUFFS	IA	Family Practice	S	ZOLPIDEM TARTRATE	ZOLPIDEM TARTRATE	17	37	65	1950	422.1		#	20		42	1260	310.84
1962438317	PAK	MIN	NEWTON	IA	Family Practice	S	ZOLPIDEM TARTRATE	ZOLPIDEM TARTRATE		18	18	511	208.32		*	18		18	511	208.32
1962489989	WEBER	PAUL	DENVER	IA	Family Practice	S	ZOLPIDEM TARTRATE	ZOLPIDEM TARTRATE		41	41	1207	82.73		#		#
1962643478	BARLEY	THEOPHILE	CLARINDA	IA	Family Practice	S	ZOLPIDEM TARTRATE	ZOLPIDEM TARTRATE	16	57	61	1815	624.86		#	34		38	1140	462.25
1962842872	BECHT	EDNA	ATLANTIC	IA	Family Practice	S	ZOLPIDEM TARTRATE	ZOLPIDEM TARTRATE		25	27	804	281.62		*	25		27	804	281.62
1972540011	GERDES	JAMES	CRESTON	IA	Family Practice	S	ZOLPIDEM TARTRATE	ZOLPIDEM TARTRATE		12	12.3	360	89.46		*	12		12.3	360	89.46
1972541894	RITTGERS EASTON	MINYON	IOWA CITY	IA	Family Practice	S	ZOLPIDEM TARTRATE	ZOLPIDEM TARTRATE		45	47	1410	417.64		*	31		31	930	337.34
1972580892	GLASCOCK	DANIEL	CEDAR FALLS	IA	Family Practice	S	ZOLPIDEM TARTRATE	ZOLPIDEM TARTRATE	11	31	31.2	920	445.55	11		31		31.2	920	445.55
1972582856	PRANGER	ROBERT	WATERLOO	IA	Family Practice	S	ZOLPIDEM TARTRATE	ZOLPIDEM TARTRATE		24	24.3	728	27.75		*	24		24.3	728	27.75
1972583573	KOLACIA-TIGHE	SHERRY	SPENCER	IA	Family Practice	S	ZOLPIDEM TARTRATE	ZOLPIDEM TARTRATE		26	26	757	389.03		*	26		26	757	389.03
1972586725	PAULSON	JAMES	MONTEZUMA	IA	Family Practice	S	ZOLPIDEM TARTRATE	ZOLPIDEM TARTRATE		24	24	720	407.56		*	24		24	720	407.56
1972702595	JOHNSON	JILL	CLINTON	IA	Family Practice	S	ZOLPIDEM TARTRATE	ZOLPIDEM TARTRATE		27	35	990	189.11		#		#
1972867810	ARNEVIK	RYAN	CENTERVILLE	IA	Family Practice	S	ZOLPIDEM TARTRATE	ZOLPIDEM TARTRATE		29	29	737	177.94		*	18		18	407	83.56
1972918894	ABENDROTH	MATTHEW	DES MOINES	IA	Family Practice	S	ZOLPIDEM TARTRATE	ZOLPIDEM TARTRATE		20	21	603	179.97		#		#
1972980902	HANIGAN	KEVIN	URBANDALE	IA	Family Practice	S	ZOLPIDEM TARTRATE	ZOLPIDEM TARTRATE		11	11	252	106.11		*	11		11	252	106.11
1982600912	PATTON	JOHN	DAVENPORT	IA	Family Practice	S	ZOLPIDEM TARTRATE	ZOLPIDEM TARTRATE	12	74	92	2760	981.77		#	61		79	2370	888.82
1982649018	FAGRE	LEE	WAVERLY	IA	Family Practice	S	ZOLPIDEM TARTRATE	ZOLPIDEM TARTRATE		40	47	1276	240.97		#		#
1982658878	SNYDER	JOSEPH	DYERSVILLE	IA	Family Practice	S	ZOLPIDEM TARTRATE	ZOLPIDEM TARTRATE		22	28	820	232.09		*	22		28	820	232.09
1982682621	THRONDSON	SHANNON	HIAWATHA	IA	Family Practice	S	ZOLPIDEM TARTRATE	ZOLPIDEM TARTRATE	15	43	83	2461	673.84	15		43		83	2461	673.84
1982766705	GORE	MALHAR	SOLON	IA	Family Practice	S	ZOLPIDEM TARTRATE	ZOLPIDEM TARTRATE		13	13	361	346.12		#		#
1982826905	MEHTA	NILESH	BETTENDORF	IA	Family Practice	S	ZOLPIDEM TARTRATE	ZOLPIDEM TARTRATE		29	30	885	279.25		#		#
1982991048	MILLER	BENJAMIN	MARENGO	IA	Family Practice	S	ZOLPIDEM TARTRATE	ZOLPIDEM TARTRATE		23	31	901	270.06		*	12		20	571	148.37
1992765994	HOCKETT	GLENN	DES MOINES	IA	Family Practice	S	ZOLPIDEM TARTRATE	ZOLPIDEM TARTRATE	12	62	85	2550	871.54	12		62		85	2550	871.54
1992777890	BARTO	EILEEN	SERGEANT BLUFF	IA	Family Practice	S	ZOLPIDEM TARTRATE	ZOLPIDEM TARTRATE	17	65	95	2844	917.06		#		#
1992793202	MINEART	STEPHEN	OSKALOOSA	IA	Family Practice	S	ZOLPIDEM TARTRATE	ZOLPIDEM TARTRATE		47	69	1948	398.61		*	14		30	885	124.15
1992865828	RAYBORN	MARY	SIOUX CENTER	IA	Family Practice	S	ZOLPIDEM TARTRATE	ZOLPIDEM TARTRATE		12	18	485	357.78		*	12		18	485	357.78
1992901268	DANIELS	BENJAMIN	MOUNT VERNON	IA	Family Practice	S	ZOLPIDEM TARTRATE	ZOLPIDEM TARTRATE		17	19	541	150.53		#		#
1073663076	WHALEN	JAMES	COUNCIL BLUFFS	IA	General Practice	S	ZOLPIDEM TARTRATE	ZOLPIDEM TARTRATE	30	206	224	6705	1861.93		#		#
1144205261	ILER	LINDA	CARROLL	IA	General Practice	S	ZOLPIDEM TARTRATE	ZOLPIDEM TARTRATE		30	32	879	166.34		#		#
1144223470	VITHESPONGSE	PRIDIPONGSE	HEDRICK	IA	General Practice	S	ZOLPIDEM TARTRATE	ZOLPIDEM TARTRATE		19	19	570	130.8		#		#
1235124470	ROBINSON	LINDA	LENOX	IA	General Practice	S	ZOLPIDEM TARTRATE	ZOLPIDEM TARTRATE		43	48	1370	734.95		*	11		14	405	266.34
1285606731	WOLTEMATH	KELLI	HAMBURG	IA	General Practice	S	ZOLPIDEM TARTRATE	ZOLPIDEM TARTRATE		39	39	1117	465.53		*	26		26	757	399.53
1285636100	ANDERSON	KATHY	FORT MADISON	IA	General Practice	S	ZOLPIDEM TARTRATE	ZOLPIDEM TARTRATE	22	134	156.7	4675	825.14		#	110		132.7	3955	714.14
1306826441	LOWER	THOMAS	OSCEOLA	IA	General Practice	S	ZOLPIDEM TARTRATE	ZOLPIDEM TARTRATE		45	49	1450	312.68		*	45		49	1450	312.68
1528128444	NYSTROM	DALE	SIOUX CENTER	IA	General Practice	S	ZOLPIDEM TARTRATE	ZOLPIDEM TARTRATE		11	13	390	73.16		*	11		13	390	73.16
1568525301	LERD	SOM	WOODWARD	IA	General Practice	T	ZOLPIDEM TARTRATE	ZOLPIDEM TARTRATE		15	15	43	67.36		*	15		15	43	67.36
1679541072	VANDER BROEK	NANCY	PELLA	IA	General Practice	S	ZOLPIDEM TARTRATE	ZOLPIDEM TARTRATE		47	69	2070	417.94		*	47		69	2070	417.94
1710979992	SCHRODT	DAVID	CHARLES CITY	IA	General Practice	S	ZOLPIDEM TARTRATE	ZOLPIDEM TARTRATE	19	92	118.3	3435	1108.21		#	67		87.3	2563	909.13
1730166935	GROSSMANN	JONATHAN	ORANGE CITY	IA	General Practice	S	ZOLPIDEM TARTRATE	ZOLPIDEM TARTRATE		32	32	960	230.73		*	32		32	960	230.73
1962486985	LOTTES	PAUL	CEDAR RAPIDS	IA	General Practice	S	ZOLPIDEM TARTRATE	ZOLPIDEM TARTRATE		43	45	1323	592.48		*	43		45	1323	592.48
1770550196	GARRED	JOHN	WHITING	IA	General Surgery	S	ZOLPIDEM TARTRATE	ZOLPIDEM TARTRATE		21	21	460	74.74		*	21		21	460	74.74
1962683243	AERTS	JOHAN	DES MOINES	IA	General Surgery	S	ZOLPIDEM TARTRATE	ZOLPIDEM TARTRATE		14	14	420	109.61	0		0		0	0	0
1447210380	BURDAKIN	JOHN	CEDAR RAPIDS	IA	Geriatric Medicine	S	ZOLPIDEM TARTRATE	ZOLPIDEM TARTRATE		14	14	268	122.42		*		*
1740254218	BENDER	ROBERT	DES MOINES	IA	Geriatric Medicine	S	ZOLPIDEM TARTRATE	ZOLPIDEM TARTRATE		42	46.3	1387	363.58		*	42		46.3	1387	363.58
1811199029	RENFROW	MARJORIE	GRINNELL	IA	Geriatric Medicine	S	ZOLPIDEM TARTRATE	ZOLPIDEM TARTRATE		30	34	1020	243.16		#		#
1104012996	RUDRAPATNA	VENKATESH	AMES	IA	Hematology-Oncology	S	ZOLPIDEM TARTRATE	ZOLPIDEM TARTRATE		56	61	1812	565.04		*	56		61	1812	565.04
1174584072	LAIR	BRADLEY	DES MOINES	IA	Hematology-Oncology	S	ZOLPIDEM TARTRATE	ZOLPIDEM TARTRATE		21	21	615	82.93		#		#
1346554912	ALHYARI	MOHAMMAD	WEST BURLINGTON	IA	Hematology-Oncology	S	ZOLPIDEM TARTRATE	ZOLPIDEM TARTRATE		14	19	570	104.33		*	14		19	570	104.33
1356384754	MILLER	SCOTT	IOWA CITY	IA	Hematology-Oncology	S	ZOLPIDEM TARTRATE	ZOLPIDEM TARTRATE		12	12	360	60		*	12		12	360	60
1528059078	OTTEMAN	LARRY	AMES	IA	Hematology-Oncology	S	ZOLPIDEM TARTRATE	ZOLPIDEM TARTRATE	16	55	81	2355	521.16		#	44		64	1845	353.62
1649320144	BAHAMADI	SWALEH	AMES	IA	Hematology-Oncology	S	ZOLPIDEM TARTRATE	ZOLPIDEM TARTRATE		19	19	570	91.74		#		#
1669409439	MASRI	MOHAMMED	WATERLOO	IA	Hematology-Oncology	S	ZOLPIDEM TARTRATE	ZOLPIDEM TARTRATE		13	13	390	51.3		#		#
1699765826	MERCHANT	JOSEPH	AMES	IA	Hematology-Oncology	S	ZOLPIDEM TARTRATE	ZOLPIDEM TARTRATE		16	16	420	513.4		*	16		16	420	513.4
1720069032	FEELEY	JAMES	IOWA CITY	IA	Hematology-Oncology	S	ZOLPIDEM TARTRATE	ZOLPIDEM TARTRATE		41	41	1170	292.66		*	18		18	490	173.78
1992736771	PROW	DEBRA	AMES	IA	Hematology-Oncology	S	ZOLPIDEM TARTRATE	ZOLPIDEM TARTRATE		13	13	390	111.32		*		*
1316357494	EHRMAN	KAYLA	BETTENDORF	IA	Hospice and Palliative Care	S	ZOLPIDEM TARTRATE	ZOLPIDEM TARTRATE		13	13.1	322	155.55		#		#
1407842230	WIMER	CAREY	DES MOINES	IA	Hospitalist	S	ZOLPIDEM TARTRATE	ZOLPIDEM TARTRATE		11	11.3	320	239.14		*	11		11.3	320	239.14
1720191760	MCKINNEY	ROBERT	DES MOINES	IA	Hospitalist	S	ZOLPIDEM TARTRATE	ZOLPIDEM TARTRATE		11	11	316	584.36		*		*
1083603773	STAPLETON	JACK	IOWA CITY	IA	Infectious Disease	S	ZOLPIDEM TARTRATE	ZOLPIDEM TARTRATE		12	12	348	50.65		*		*
1639128010	CACERES	HONORIO	DUBUQUE	IA	Infectious Disease	S	ZOLPIDEM TARTRATE	ZOLPIDEM TARTRATE		18	18	527	61.51		*	18		18	527	61.51
1760470678	MEIER	JEFFERY	IOWA CITY	IA	Infectious Disease	S	ZOLPIDEM TARTRATE	ZOLPIDEM TARTRATE		14	14	420	101.8	0		0		0	0	0
1003809831	CUNNINGHAM	KEVIN	WEST DES MOINES	IA	Internal Medicine	S	ZOLPIDEM TARTRATE	ZOLPIDEM TARTRATE	24	112	136	4040	1209.15	24		112		136	4040	1209.15
1003880592	LAREW	RICHARD	IOWA CITY	IA	Internal Medicine	S	ZOLPIDEM TARTRATE	ZOLPIDEM TARTRATE		27	51	1500	338.98		#		#
1013026798	GRANT	STEPHEN	CLIVE	IA	Internal Medicine	S	ZOLPIDEM TARTRATE	ZOLPIDEM TARTRATE		17	17	510	68.78		*	17		17	510	68.78
1013323187	NASH	JAMES	DES MOINES	IA	Internal Medicine	S	ZOLPIDEM TARTRATE	ZOLPIDEM TARTRATE	21	95	122	3660	1082.06		#	75		96	2880	848.29
1013975259	BARAKAT	SUHEIL	CLINTON	IA	Internal Medicine	S	ZOLPIDEM TARTRATE	ZOLPIDEM TARTRATE	21	114	152	4550	854.22		#	95		125	3750	637.27
1013982347	EBERLY	SCOTT	IOWA CITY	IA	Internal Medicine	S	ZOLPIDEM TARTRATE	ZOLPIDEM TARTRATE		25	33.2	971	360.75		#		#
1013986918	KONZ	CYNTHIA	DUBUQUE	IA	Internal Medicine	S	ZOLPIDEM TARTRATE	ZOLPIDEM TARTRATE		31	38	1125	118.54		#		#
1023001559	CUNNINGHAM	SEAN	DES MOINES	IA	Internal Medicine	S	ZOLPIDEM TARTRATE	ZOLPIDEM TARTRATE	25	76	80	2345	810.01		#		#
1023078698	NELSON	KRISTIN	DUBUQUE	IA	Internal Medicine	S	ZOLPIDEM TARTRATE	ZOLPIDEM TARTRATE		37	45.9	1349	128.5		#		#
1043211493	SALARIA	VIKRANT	COUNCIL BLUFFS	IA	Internal Medicine	S	ZOLPIDEM TARTRATE	ZOLPIDEM TARTRATE	12	85	85	2509	648.29		*	33		33	990	288.82
1043573025	NEVERMAN	ERIC	GRUNDY CENTER	IA	Internal Medicine	S	ZOLPIDEM TARTRATE	ZOLPIDEM TARTRATE	12	28	46	1365	491.66		#		#
1053365908	SINSKY	THOMAS	DUBUQUE	IA	Internal Medicine	S	ZOLPIDEM TARTRATE	ZOLPIDEM TARTRATE	16	60	69.9	2041	462.38		#		#
1053388686	CHARIS-DONELSON	CHRISTINA	CORALVILLE	IA	Internal Medicine	S	ZOLPIDEM TARTRATE	ZOLPIDEM TARTRATE	14	85	85	2535	821.14		#	72		72	2145	735.43
1063409563	BERRYHILL	TODD	AMES	IA	Internal Medicine	S	ZOLPIDEM TARTRATE	ZOLPIDEM TARTRATE	24	87	104	3076	855.53	24		87		104	3076	855.53
1063826766	KNOBLAUCH	ANGELA	DES MOINES	IA	Internal Medicine	S	ZOLPIDEM TARTRATE	ZOLPIDEM TARTRATE	13	47	65.5	1950	501.59		#		#
1073554069	FISH	ERIN	URBANDALE	IA	Internal Medicine	S	ZOLPIDEM TARTRATE	ZOLPIDEM TARTRATE		24	24	720	306.42		*	24		24	720	306.42
1073787859	ROWLET	SHARON	DES MOINES	IA	Internal Medicine	S	ZOLPIDEM TARTRATE	ZOLPIDEM TARTRATE		16	16.2	484	65.41		*	16		16.2	484	65.41
1073927984	MANCUSO	NICHOLAS	IOWA CITY	IA	Internal Medicine	S	ZOLPIDEM TARTRATE	ZOLPIDEM TARTRATE		17	21	607	195.12		#		#
1083600050	CASTRO	ROBERTO	SIGOURNEY	IA	Internal Medicine	S	ZOLPIDEM TARTRATE	ZOLPIDEM TARTRATE		14	14	420	77.39		*		*
1083668636	KRICSFELD	BARRY	COUNCIL BLUFFS	IA	Internal Medicine	S	ZOLPIDEM TARTRATE	ZOLPIDEM TARTRATE		11	21	615	192.02		*	11		21	615	192.02
1104939545	BREHMER	AILEY	WEST DES MOINES	IA	Internal Medicine	S	ZOLPIDEM TARTRATE	ZOLPIDEM TARTRATE	21	77	109	3255	836.54		#		#
1104976109	MARAR	ISAM	COUNCIL BLUFFS	IA	Internal Medicine	S	ZOLPIDEM TARTRATE	ZOLPIDEM TARTRATE	15	77	77	2310	715.22		*	53		53	1590	474.26
1114909413	WESTERMANN	SHAWNA	IOWA CITY	IA	Internal Medicine	S	ZOLPIDEM TARTRATE	ZOLPIDEM TARTRATE		18	18	530	88.85		#		#
1114934767	OVERTON-KEARY	PATRICIA	CLIVE	IA	Internal Medicine	S	ZOLPIDEM TARTRATE	ZOLPIDEM TARTRATE	19	86	127	3810	952.74	19		86		127	3810	952.74
1124257019	RYDBERG FREESE	LENA	WEST DES MOINES	IA	Internal Medicine	S	ZOLPIDEM TARTRATE	ZOLPIDEM TARTRATE		35	37	1090	218.88		*	22		24	700	182.7
1134180235	SMITH	GREGORY	DES MOINES	IA	Internal Medicine	S	ZOLPIDEM TARTRATE	ZOLPIDEM TARTRATE	29	110	123	3690	1287.99		#	83		94	2820	1057.38
1154310209	HAYES	SARAH	AMES	IA	Internal Medicine	S	ZOLPIDEM TARTRATE	ZOLPIDEM TARTRATE	17	40	102	3060	1072.87	17		40		102	3060	1072.87
1164627204	BURNS	KATHERINE	WEST DES MOINES	IA	Internal Medicine	S	ZOLPIDEM TARTRATE	ZOLPIDEM TARTRATE	14	59	108	3240	725.9		#		#
1174597116	BECK	MARY GWEN	IOWA CITY	IA	Internal Medicine	S	ZOLPIDEM TARTRATE	ZOLPIDEM TARTRATE		32	48	1440	354.35		#		#
1174637110	GOMENDOZA	MICHAEL	CORALVILLE	IA	Internal Medicine	S	ZOLPIDEM TARTRATE	ZOLPIDEM TARTRATE		23	23	690	66.71		*	23		23	690	66.71
1194703439	MCCLEARY	MICHAEL	ANKENY	IA	Internal Medicine	S	ZOLPIDEM TARTRATE	ZOLPIDEM TARTRATE		19	45	1350	402.66		*	19		45	1350	402.66
1194756700	TAYLOR	CHRISTINA	WEST DES MOINES	IA	Internal Medicine	S	ZOLPIDEM TARTRATE	ZOLPIDEM TARTRATE	14	52	78	2340	907.2	14		52		78	2340	907.2
1194762849	PRUCHNO	CHARLES	CEDAR RAPIDS	IA	Internal Medicine	S	ZOLPIDEM TARTRATE	ZOLPIDEM TARTRATE	16	49	64.6	1799	531.96		#		#
1194771048	SULLIVAN	BRIAN	DUBUQUE	IA	Internal Medicine	S	ZOLPIDEM TARTRATE	ZOLPIDEM TARTRATE	12	48	48	1363	243.09		#		#
1194772079	SHEELEY	TRISHA	CEDAR RAPIDS	IA	Internal Medicine	S	ZOLPIDEM TARTRATE	ZOLPIDEM TARTRATE	19	84	109	3155	557.1	19		84		109	3155	557.1
1194794321	LIABOE	MARK	DUBUQUE	IA	Internal Medicine	S	ZOLPIDEM TARTRATE	ZOLPIDEM TARTRATE	17	120	133.2	3960	762.33		#	107		120.2	3570	593.72
1194794578	MORAN	BRIAN	DUBUQUE	IA	Internal Medicine	S	ZOLPIDEM TARTRATE	ZOLPIDEM TARTRATE	21	142	152.5	4560	613.44		#		#
1194891374	SPAHR	KAREN	OSKALOOSA	IA	Internal Medicine	S	ZOLPIDEM TARTRATE	ZOLPIDEM TARTRATE		67	67.1	1821	473.64		*	35		35	945	167.75
1215021753	MOONJELY	JOE	IOWA CITY	IA	Internal Medicine	S	ZOLPIDEM TARTRATE	ZOLPIDEM TARTRATE		18	18	510	214.46		*		*
1215929708	IPPOLITO	JOHN	COUNCIL BLUFFS	IA	Internal Medicine	S	ZOLPIDEM TARTRATE	ZOLPIDEM TARTRATE		55	66	1980	501.7		*	35		46	1380	255.44
1215996418	SALAS	HILLARD	DUBUQUE	IA	Internal Medicine	S	ZOLPIDEM TARTRATE	ZOLPIDEM TARTRATE	32	162	165.1	4795	884.55		#	125		128.1	3721	789.76
1225024995	AMIN	RUPAL	AMES	IA	Internal Medicine	S	ZOLPIDEM TARTRATE	ZOLPIDEM TARTRATE	16	37	53	1517	249.63		#		#
1225030836	COLLINS	BEN	ANKENY	IA	Internal Medicine	S	ZOLPIDEM TARTRATE	ZOLPIDEM TARTRATE		26	26	760	291.05		#		#
1225099344	HEFFERNAN	JOHN	DES MOINES	IA	Internal Medicine	S	ZOLPIDEM TARTRATE	ZOLPIDEM TARTRATE	18	44	48	1440	532.12		#	33		35	1050	420.38
1225238280	BANSAL	RENU	WATERLOO	IA	Internal Medicine	S	ZOLPIDEM TARTRATE	ZOLPIDEM TARTRATE		25	27	794	36.86		*	13		15	450	24.02
1235116369	DUA	PRATIBHA	WATERLOO	IA	Internal Medicine	S	ZOLPIDEM TARTRATE	ZOLPIDEM TARTRATE	22	128	148.1	4415	787.36		#		#
1255449070	ANGEL	JOSE	DES MOINES	IA	Internal Medicine	S	ZOLPIDEM TARTRATE	ZOLPIDEM TARTRATE	24	107	119	3515	1073.38		#		#
1275514028	FLOYD	ROBERT	BLOOMFIELD	IA	Internal Medicine	S	ZOLPIDEM TARTRATE	ZOLPIDEM TARTRATE		44	46	1360	347.82		*	30		32	940	193.95
1306858741	JAYAVEERAPANDIAN	BHAMA	KNOXVILLE	IA	Internal Medicine	S	ZOLPIDEM TARTRATE	ZOLPIDEM TARTRATE		28	28	825	200.53		#		#
1316922875	JOYCE	STEVEN	SIOUX CITY	IA	Internal Medicine	S	ZOLPIDEM TARTRATE	ZOLPIDEM TARTRATE	25	114	146	4261	1072.99		#	103		135	3931	974.5
1326071291	SCHUPP	JOSEPH	DES MOINES	IA	Internal Medicine	S	ZOLPIDEM TARTRATE	ZOLPIDEM TARTRATE		22	26	780	296.45		*		*
1326163098	BURROUGH	BRENDA	AMES	IA	Internal Medicine	S	ZOLPIDEM TARTRATE	ZOLPIDEM TARTRATE		33	35	1036	437.1		*	33		35	1036	437.1
1336256130	COLLISON	MARK	CARROLL	IA	Internal Medicine	S	ZOLPIDEM TARTRATE	ZOLPIDEM TARTRATE		33	36	1014	282.64		*	33		36	1014	282.64
1336272103	PALAGUMMI	NARASIMHA	URBANDALE	IA	Internal Medicine	S	ZOLPIDEM TARTRATE	ZOLPIDEM TARTRATE		25	37	1070	126.25		*	25		37	1070	126.25
1336567825	SMITH	TIMOTHY	SHENANDOAH	IA	Internal Medicine	S	ZOLPIDEM TARTRATE	ZOLPIDEM TARTRATE		11	11	330	167.08		*		*
1346228970	KETTELKAMP	JAMES	BETTENDORF	IA	Internal Medicine	S	ZOLPIDEM TARTRATE	ZOLPIDEM TARTRATE	12	73	77	2234	899.82	12		73		77	2234	899.82
1346525888	CHOUDHARY	NAMRATA	MUSCATINE	IA	Internal Medicine	S	ZOLPIDEM TARTRATE	ZOLPIDEM TARTRATE	13	55	71	2039	458.37		#		#
1356352116	FRIEMEL	SUSANNAH	DAVENPORT	IA	Internal Medicine	S	ZOLPIDEM TARTRATE	ZOLPIDEM TARTRATE		11	11	330	70.27		*		*
1356455398	TAN	CAROL ANN	CORALVILLE	IA	Internal Medicine	S	ZOLPIDEM TARTRATE	ZOLPIDEM TARTRATE		16	21	562	96.32		#		#
1356755045	ADEEL	NAIMA	ANKENY	IA	Internal Medicine	S	ZOLPIDEM TARTRATE	ZOLPIDEM TARTRATE	11	28	34	1020	485.83		*	15		21	630	225.97
1366458945	RABADI-MARAR	DIANA	COUNCIL BLUFFS	IA	Internal Medicine	S	ZOLPIDEM TARTRATE	ZOLPIDEM TARTRATE		31	31	930	213.95		#		#
1376510883	SANTIAGO	ARTEMIO	FORT MADISON	IA	Internal Medicine	S	ZOLPIDEM TARTRATE	ZOLPIDEM TARTRATE		20	30	865	264.49		*	20		30	865	264.49
1376512814	COMPTON	JOSEPH	DUBUQUE	IA	Internal Medicine	S	ZOLPIDEM TARTRATE	ZOLPIDEM TARTRATE	20	102	129.2	3876	745.94		#		#
1376527606	HINEMAN	POLLY	TOLEDO	IA	Internal Medicine	S	ZOLPIDEM TARTRATE	ZOLPIDEM TARTRATE		13	13	390	109.54		*	13		13	390	109.54
1376579706	CHAN	TZE	NEWTON	IA	Internal Medicine	S	ZOLPIDEM TARTRATE	ZOLPIDEM TARTRATE	43	147	181	5420	1501.97	27		104		136	4080	885.16
1386631828	YOUNG	THOMAS	CRESTON	IA	Internal Medicine	S	ZOLPIDEM TARTRATE	ZOLPIDEM TARTRATE		14	20	600	401.31		*	14		20	600	401.31
1386730836	CLARK	GREGORY	ANKENY	IA	Internal Medicine	S	ZOLPIDEM TARTRATE	ZOLPIDEM TARTRATE		14	16	480	132.46		*		*
1386757706	LUEPKE	MICHAEL	DES MOINES	IA	Internal Medicine	S	ZOLPIDEM TARTRATE	ZOLPIDEM TARTRATE	15	48	49	1447	462.77		*	23		24	697	227.03
1396724167	O'CONNER	MICHAEL	DES MOINES	IA	Internal Medicine	S	ZOLPIDEM TARTRATE	ZOLPIDEM TARTRATE	21	67	75	2180	516.16		#		#
1407835994	BONTU	RUPA	DAVENPORT	IA	Internal Medicine	S	ZOLPIDEM TARTRATE	ZOLPIDEM TARTRATE		26	42	1210	219.98		*	26		42	1210	219.98
1417020595	FRYZEK	MATTHEW	COUNCIL BLUFFS	IA	Internal Medicine	S	ZOLPIDEM TARTRATE	ZOLPIDEM TARTRATE	18	78	125.1	3688	1066.93		#		#
1417185372	AHROON	CARL	DES MOINES	IA	Internal Medicine	S	ZOLPIDEM TARTRATE	ZOLPIDEM TARTRATE		13	19	570	137.79		*	13		19	570	137.79
1427028760	LIBARNES	ROSELLER	FORT MADISON	IA	Internal Medicine	S	ZOLPIDEM TARTRATE	ZOLPIDEM TARTRATE	11	41	46	1335	369.67	11		41		46	1335	369.67
1437126281	ZEITLER	RODNEY	CORALVILLE	IA	Internal Medicine	S	ZOLPIDEM TARTRATE	ZOLPIDEM TARTRATE	15	68	82	2460	1119.95	15		68		82	2460	1119.95
1447245493	LUNDBERG	JERILYN	DES MOINES	IA	Internal Medicine	S	ZOLPIDEM TARTRATE	ZOLPIDEM TARTRATE		25	26	742	168.53		#		#
1447268198	OLSON	LEATRICE	DES MOINES	IA	Internal Medicine	S	ZOLPIDEM TARTRATE	ZOLPIDEM TARTRATE	14	70	98	2889	851.13		*	41		69	2045	516.06
1457464836	DOOLITTLE	GRANT	AMES	IA	Internal Medicine	S	ZOLPIDEM TARTRATE	ZOLPIDEM TARTRATE	16	71	95	2827	1064.46	16		71		95	2827	1064.46
1467406017	KRICSFELD	ALAN	COUNCIL BLUFFS	IA	Internal Medicine	S	ZOLPIDEM TARTRATE	ZOLPIDEM TARTRATE		54	59.3	1778	902.86		*	54		59.3	1778	902.86
1467563452	FLODEN	LINDA	MASON CITY	IA	Internal Medicine	S	ZOLPIDEM TARTRATE	ZOLPIDEM TARTRATE		19	19	502	253.49		*	19		19	502	253.49
1467566836	DEVOSS	GARY	COUNCIL BLUFFS	IA	Internal Medicine	S	ZOLPIDEM TARTRATE	ZOLPIDEM TARTRATE	14	89	121	3546	881.97		#	76		96	2796	750.14
1467890376	MCLOUGHLIN	MICHAEL	CLARION	IA	Internal Medicine	S	ZOLPIDEM TARTRATE	ZOLPIDEM TARTRATE		16	23	414	113.14		*	16		23	414	113.14
1477514420	BERRY	GREGORY	DES MOINES	IA	Internal Medicine	S	ZOLPIDEM TARTRATE	ZOLPIDEM TARTRATE	13	19	29	845	207.03		#		#
1477532125	ROSENBERGER	JAY	DES MOINES	IA	Internal Medicine	S	ZOLPIDEM TARTRATE	ZOLPIDEM TARTRATE	46	147	194	5664	1861.77		#		#
1487753232	TIDRIRI	VIRGINIA	MARSHALLTOWN	IA	Internal Medicine	S	ZOLPIDEM TARTRATE	ZOLPIDEM TARTRATE		12	12	360	34.92		*	12		12	360	34.92
1487897294	TALLMAN	SARAH	WEST DES MOINES	IA	Internal Medicine	S	ZOLPIDEM TARTRATE	ZOLPIDEM TARTRATE		23	29	870	184.65		*	23		29	870	184.65
1497090419	WADHWA	ANUJ	CLARINDA	IA	Internal Medicine	S	ZOLPIDEM TARTRATE	ZOLPIDEM TARTRATE		25	33	960	266.18		*	25		33	960	266.18
1497770176	FREEMAN	STEVEN	RED OAK	IA	Internal Medicine	S	ZOLPIDEM TARTRATE	ZOLPIDEM TARTRATE	12	31	45	1305	347.76		#		#
1508823105	DAVIS	REBECCA	IOWA CITY	IA	Internal Medicine	S	ZOLPIDEM TARTRATE	ZOLPIDEM TARTRATE	11	62	71	2092	697.36		*	26		35	1018	444.97
1508823998	SAMPAT	PARAG	WATERLOO	IA	Internal Medicine	S	ZOLPIDEM TARTRATE	ZOLPIDEM TARTRATE	11	51	51	1442	238.35	11		51		51	1442	238.35
1508863341	PAULSON	ERIC	RED OAK	IA	Internal Medicine	S	ZOLPIDEM TARTRATE	ZOLPIDEM TARTRATE		14	14	420	65.72		*		*
1508979543	HORNER	CAROL	DES MOINES	IA	Internal Medicine	S	ZOLPIDEM TARTRATE	ZOLPIDEM TARTRATE	11	64	72	2160	1012.4	11		64		72	2160	1012.4
1518903731	WHITE	KATHERINE	IOWA CITY	IA	Internal Medicine	S	ZOLPIDEM TARTRATE	ZOLPIDEM TARTRATE		43	47	1410	484.82		*	24		28	840	313.68
1528408796	CHANA	ANJU	DAVENPORT	IA	Internal Medicine	S	ZOLPIDEM TARTRATE	ZOLPIDEM TARTRATE		15	23	690	130.94		*		*
1538146634	WOLBERS	REGAN	DUBUQUE	IA	Internal Medicine	S	ZOLPIDEM TARTRATE	ZOLPIDEM TARTRATE	11	64	72	2140	244.8	11		64		72	2140	244.8
1548258163	GOERDT	CHRISTOPHER	IOWA CITY	IA	Internal Medicine	S	ZOLPIDEM TARTRATE	ZOLPIDEM TARTRATE	11	36	52	1490	309.39		*	18		34	950	205.59
1548377344	ISMAIL	LAILA	CLIVE	IA	Internal Medicine	S	ZOLPIDEM TARTRATE	ZOLPIDEM TARTRATE		13	15	381	153.79		*		*
1548377997	RIESEN	WILLIAM	MASON CITY	IA	Internal Medicine	S	ZOLPIDEM TARTRATE	ZOLPIDEM TARTRATE		29	31	924	430.16		#		#
1548379746	JONES	KATHLEEN	WEST DES MOINES	IA	Internal Medicine	S	ZOLPIDEM TARTRATE	ZOLPIDEM TARTRATE	19	88	114	3387	1412.31	19		88		114	3387	1412.31
1548408867	HARDEE	MATTHEW	MASON CITY	IA	Internal Medicine	S	ZOLPIDEM TARTRATE	ZOLPIDEM TARTRATE	15	65	73	2116	517.5		*	48		52	1486	325.93
1558356642	MAIGAARD	RANDY	DES MOINES	IA	Internal Medicine	S	ZOLPIDEM TARTRATE	ZOLPIDEM TARTRATE		27	31	790	244.47		*	13		17	510	167.97
1558372631	JOSHI	JANKI	DAVENPORT	IA	Internal Medicine	S	ZOLPIDEM TARTRATE	ZOLPIDEM TARTRATE		24	24	644	286.46		#		#
1558381426	RASHID	JOHN	WEST BURLINGTON	IA	Internal Medicine	S	ZOLPIDEM TARTRATE	ZOLPIDEM TARTRATE	17	82	128	3840	830.57		#		#
1558593582	PATEL	PINALKUMAR	DUBUQUE	IA	Internal Medicine	S	ZOLPIDEM TARTRATE	ZOLPIDEM TARTRATE		12	12.2	365	137.56	0		0		0	0	0
1568570398	DEFRANCISCO	JEFFREY	WEST DES MOINES	IA	Internal Medicine	S	ZOLPIDEM TARTRATE	ZOLPIDEM TARTRATE	28	116	153	4365	1253.88		#	98		126	3731	1176.87
1588642128	JUSTICE	JAMES	CEDAR RAPIDS	IA	Internal Medicine	S	ZOLPIDEM TARTRATE	ZOLPIDEM TARTRATE	13	31	77	2206	545.83	13		31		77	2206	545.83
1588645923	THOEN	TYLER	AMES	IA	Internal Medicine	S	ZOLPIDEM TARTRATE	ZOLPIDEM TARTRATE		14	32	915	278.34		*	14		32	915	278.34
1588939631	CALLAND	KRISTY	AMES	IA	Internal Medicine	S	ZOLPIDEM TARTRATE	ZOLPIDEM TARTRATE		20	24	652	480.73		*	20		24	652	480.73
1598714875	SELLERS	LARRY	SIOUX CITY	IA	Internal Medicine	S	ZOLPIDEM TARTRATE	ZOLPIDEM TARTRATE		30	30	900	267.32		*	18		18	540	87.92
1598744096	KOLLA	RADHIKA	DAVENPORT	IA	Internal Medicine	S	ZOLPIDEM TARTRATE	ZOLPIDEM TARTRATE	12	40	69	2070	349.34	12		40		69	2070	349.34
1609837368	CARLSON	MARK	SIOUX CITY	IA	Internal Medicine	S	ZOLPIDEM TARTRATE	ZOLPIDEM TARTRATE	11	79	94.2	2796	731.99	11		79		94.2	2796	731.99
1609858034	WIBLIN	RAYMOND	IOWA CITY	IA	Internal Medicine	S	ZOLPIDEM TARTRATE	ZOLPIDEM TARTRATE	12	83	94	2741	1064.21		*	33		35	975	456.96
1619001781	DAHLEM	HEIDI	CEDAR RAPIDS	IA	Internal Medicine	S	ZOLPIDEM TARTRATE	ZOLPIDEM TARTRATE	18	70	96	2663	688.32		#		#
1619941226	OVROM	FREDERICK	IOWA CITY	IA	Internal Medicine	S	ZOLPIDEM TARTRATE	ZOLPIDEM TARTRATE		32	39.3	1126	566.63		*	32		39.3	1126	566.63
1629040951	RASAKULASURIAR	SHARMINI	HUMBOLDT	IA	Internal Medicine	S	ZOLPIDEM TARTRATE	ZOLPIDEM TARTRATE		36	41	1140	315.51		*	22		27	810	250.67
1629180187	SMITH	DAVID	WINTERSET	IA	Internal Medicine	S	ZOLPIDEM TARTRATE	ZOLPIDEM TARTRATE		34	34	1018	253.49		*	19		19	568	96.46
1629362785	DONELS	ERIC	URBANDALE	IA	Internal Medicine	S	ZOLPIDEM TARTRATE	ZOLPIDEM TARTRATE		38	44	1275	285.35		*	38		44	1275	285.35
1649257254	SMITH	MELINDA	MUSCATINE	IA	Internal Medicine	S	ZOLPIDEM TARTRATE	ZOLPIDEM TARTRATE		11	11	300	81.51		*		*
1649263112	CHANDRAN	VIMALA	WEST DES MOINES	IA	Internal Medicine	S	ZOLPIDEM TARTRATE	ZOLPIDEM TARTRATE		25	28	840	332.66		*	25		28	840	332.66
1649387697	RABANG	LAZARO	URBANDALE	IA	Internal Medicine	S	ZOLPIDEM TARTRATE	ZOLPIDEM TARTRATE	20	104	108	3240	1640.2		#	73		77	2310	1075.3
1659350429	REITER	PETER	OTTUMWA	IA	Internal Medicine	S	ZOLPIDEM TARTRATE	ZOLPIDEM TARTRATE		17	25	750	148.35		#		#
1659354959	NISLY	NICOLE	IOWA CITY	IA	Internal Medicine	S	ZOLPIDEM TARTRATE	ZOLPIDEM TARTRATE		27	44.3	1330	244.9		*	15		24.3	730	97.2
1659375921	MANKARIOUS	MICHAEL	CLINTON	IA	Internal Medicine	S	ZOLPIDEM TARTRATE	ZOLPIDEM TARTRATE	11	50	64	1917	491.89		*	29		41	1227	297.46
1669623583	METUGE AHONE	ANNE	DAVENPORT	IA	Internal Medicine	S	ZOLPIDEM TARTRATE	ZOLPIDEM TARTRATE		12	18	540	143.56		*		*
1689629933	RIES	ANDREA	DUBUQUE	IA	Internal Medicine	S	ZOLPIDEM TARTRATE	ZOLPIDEM TARTRATE		41	50.6	1348	345.1		*	41		50.6	1348	345.1
1689782336	MAHONEY	MICHAEL	CLARINDA	IA	Internal Medicine	S	ZOLPIDEM TARTRATE	ZOLPIDEM TARTRATE	16	64	84	2520	772.14		#	42		62	1860	460.68
1689787152	KANIS	STEWART	PELLA	IA	Internal Medicine	S	ZOLPIDEM TARTRATE	ZOLPIDEM TARTRATE	25	100	190.8	5654	1135.72		#		#
1699728287	CONVERY	LOUISE	DES MOINES	IA	Internal Medicine	S	ZOLPIDEM TARTRATE	ZOLPIDEM TARTRATE	11	65	65	1920	628.82		*	43		43	1260	459.87
1699774455	MOTTO	EDWIN	DAVENPORT	IA	Internal Medicine	S	ZOLPIDEM TARTRATE	ZOLPIDEM TARTRATE	12	49	52	1378	527.51	12		49		52	1378	527.51
1700089539	GARNER	SARAH	DES MOINES	IA	Internal Medicine	S	ZOLPIDEM TARTRATE	ZOLPIDEM TARTRATE	21	59	98	2920	1135.07		#	40		71	2110	923.31
1700861333	AMJADI	HAMID	CEDAR FALLS	IA	Internal Medicine	S	ZOLPIDEM TARTRATE	ZOLPIDEM TARTRATE		30	30	871	177.07		*	30		30	871	177.07
1710068432	POPP	DAVID	MASON CITY	IA	Internal Medicine	S	ZOLPIDEM TARTRATE	ZOLPIDEM TARTRATE		57	73	2190	420.59		*	16		24	720	133.71
1710964994	BUTLER	TODD	CEDAR RAPIDS	IA	Internal Medicine	S	ZOLPIDEM TARTRATE	ZOLPIDEM TARTRATE	15	42	81	2259	393.46		#		#
1720058019	KING	JAMES	BETTENDORF	IA	Internal Medicine	S	ZOLPIDEM TARTRATE	ZOLPIDEM TARTRATE		37	38	712	258.55		#		#
1730151374	FRIER	CAROLE	DES MOINES	IA	Internal Medicine	S	ZOLPIDEM TARTRATE	ZOLPIDEM TARTRATE		15	15.9	343	65.49		*		*
1730175803	SAVAGE	ALFRED	MOUNT PLEASANT	IA	Internal Medicine	S	ZOLPIDEM TARTRATE	ZOLPIDEM TARTRATE		34	40	1200	382.31		*	34		40	1200	382.31
1730269747	HESSE	CURTIS	IDA GROVE	IA	Internal Medicine	S	ZOLPIDEM TARTRATE	ZOLPIDEM TARTRATE	20	84	100	2961	964.47		#	73		89	2631	800.02
1740391127	VONDERFECHT	DOUGLAS	COUNCIL BLUFFS	IA	Internal Medicine	S	ZOLPIDEM TARTRATE	ZOLPIDEM TARTRATE		24	28	805	125.88		#		#
1750368817	CASEY	TYLER	WEST DES MOINES	IA	Internal Medicine	S	ZOLPIDEM TARTRATE	ZOLPIDEM TARTRATE	28	97	119.3	3400	1447.5	28		97		119.3	3400	1447.5
