## Supplementary material for "High prescribing and state-level variation in z-drug use among Medicare patients": Zdrug_providers (part 9 of 9)

### Sheet: Medicare_Provider_Utilization_a (continued)
npi	nppes_provider_last_org_name	nppes_provider_first_name	nppes_provider_city	nppes_provider_state	specialty_description	description_flag	drug_name	generic_name	bene_count	total_claim_count	total_30_day_fill_count	total_day_supply	total_drug_cost	bene_count_ge65	bene_count_ge65_suppress_flag	total_claim_count_ge65	ge65_suppress_flag	total_30_day_fill_count_ge65	total_day_supply_ge65	total_drug_cost_ge65
1750647400	BAETH	AUSTIN	WEST DES MOINES	IA	Internal Medicine	S	ZOLPIDEM TARTRATE	ZOLPIDEM TARTRATE		38	53	1590	480.87		#		#
1760821953	CARDENAS RAMOS	ENRIQUE	DES MOINES	IA	Internal Medicine	S	ZOLPIDEM TARTRATE	ZOLPIDEM TARTRATE		12	17	510	76.87		*		*
1760877344	KOUBA	SAMMANTHA	IOWA CITY	IA	Internal Medicine	S	ZOLPIDEM TARTRATE	ZOLPIDEM TARTRATE		13	13	91	7.93		*	13		13	91	7.93
1770577769	GLOOR	RICHARD	DES MOINES	IA	Internal Medicine	S	ZOLPIDEM TARTRATE	ZOLPIDEM TARTRATE	39	158	227	6635	1609.29		#	145		214	6260	1545.02
1770711939	HENDERSON	FLORITA	OTTUMWA	IA	Internal Medicine	S	ZOLPIDEM TARTRATE	ZOLPIDEM TARTRATE	16	73	75.1	2154	665.39		#		#
1780819391	JONES	JULIA	DES MOINES	IA	Internal Medicine	S	ZOLPIDEM TARTRATE	ZOLPIDEM TARTRATE	17	94	104	3105	1065.47		#		#
1790764751	BOZEK	GREGORY	CORALVILLE	IA	Internal Medicine	S	ZOLPIDEM TARTRATE	ZOLPIDEM TARTRATE		49	49	1442	640.21		*	49		49	1442	640.21
1811162779	DREWRY	DANNEY	DES MOINES	IA	Internal Medicine	S	ZOLPIDEM TARTRATE	ZOLPIDEM TARTRATE		24	25	750	197.78		#		#
1821067794	KIRKENDALL	MATTHEW	DUBUQUE	IA	Internal Medicine	S	ZOLPIDEM TARTRATE	ZOLPIDEM TARTRATE		40	40.3	1176	154.35		*	40		40.3	1176	154.35
1831202498	VANDE VOORT	ROBIN	PELLA	IA	Internal Medicine	S	ZOLPIDEM TARTRATE	ZOLPIDEM TARTRATE	22	125	153	4544	1263.05		#	89		105	3104	1054.8
1831205392	HAZELTON	LISA	CEDAR RAPIDS	IA	Internal Medicine	S	ZOLPIDEM TARTRATE	ZOLPIDEM TARTRATE		23	38	1076	210.55		*	23		38	1076	210.55
1841279734	QUESTAD	DEANNA	ANKENY	IA	Internal Medicine	S	ZOLPIDEM TARTRATE	ZOLPIDEM TARTRATE	51	219	259	7439	2966.9		#	199		239	6999	2794.06
1851353676	STAHLBERG	MELANIE	CEDAR RAPIDS	IA	Internal Medicine	S	ZOLPIDEM TARTRATE	ZOLPIDEM TARTRATE	32	132	184.7	5383	1330.37	32		132		184.7	5383	1330.37
1851378012	CARSTENSEN	JOHN	DES MOINES	IA	Internal Medicine	S	ZOLPIDEM TARTRATE	ZOLPIDEM TARTRATE	26	93	121	3615	1135.68		#	65		89	2655	828.8
1851685911	KRUSE	JASON	DES MOINES	IA	Internal Medicine	S	ZOLPIDEM TARTRATE	ZOLPIDEM TARTRATE		54	54	1620	593.39		*	18		18	540	217.45
1861416141	REEVES	STEVEN	CRESTON	IA	Internal Medicine	S	ZOLPIDEM TARTRATE	ZOLPIDEM TARTRATE	14	68	80	2400	549.29		#		#
1861616039	CAO	ZHENGJIN	DUBUQUE	IA	Internal Medicine	S	ZOLPIDEM TARTRATE	ZOLPIDEM TARTRATE	34	216	230.5	6914	1592.92	23		135		149.5	4484	713.59
1871567131	KELLEY	JOHN	IOWA CITY	IA	Internal Medicine	S	ZOLPIDEM TARTRATE	ZOLPIDEM TARTRATE	17	61	61	1506	393.14		#		#
1871572990	ERVELLI	DOMINICK	WESTSIDE	IA	Internal Medicine	S	ZOLPIDEM TARTRATE	ZOLPIDEM TARTRATE		33	33	935	297.42		#		#
1871582809	STRATTON	VALERIE	CLIVE	IA	Internal Medicine	S	ZOLPIDEM TARTRATE	ZOLPIDEM TARTRATE		19	19	570	162.68		*	19		19	570	162.68
1871728246	HENDERSON	STEPHANIE	DES MOINES	IA	Internal Medicine	S	ZOLPIDEM TARTRATE	ZOLPIDEM TARTRATE	20	107	128.2	3810	1352.72		#	64		83	2475	551.71
1881654473	KELLEY	ANGELA	DUBUQUE	IA	Internal Medicine	S	ZOLPIDEM TARTRATE	ZOLPIDEM TARTRATE	28	135	153.3	4481	633.16		#		#
1881745461	CONNOLLY	MAUREEN	IOWA CITY	IA	Internal Medicine	S	ZOLPIDEM TARTRATE	ZOLPIDEM TARTRATE	15	42	99.9	2973	817.19		#	31		67	1986	563.41
1881750370	PILLER	EDWARD	RED OAK	IA	Internal Medicine	S	ZOLPIDEM TARTRATE	ZOLPIDEM TARTRATE	18	54	62	1700	572.33		#		#
1881796712	FRAME	MELISSA	MASON CITY	IA	Internal Medicine	S	ZOLPIDEM TARTRATE	ZOLPIDEM TARTRATE	26	95	135	4021	938.64		#	72		112	3331	838.59
1881905370	PETERSON	GRANT	ANKENY	IA	Internal Medicine	S	ZOLPIDEM TARTRATE	ZOLPIDEM TARTRATE	17	59	77	2265	824.35		#	46		64	1875	692.16
1891772968	COVERT	CHRISTOPHER	DES MOINES	IA	Internal Medicine	S	ZOLPIDEM TARTRATE	ZOLPIDEM TARTRATE	29	111	137	4110	1235.23		#	98		124	3720	1129.93
1902060759	BASENER	SHAUNA	AMES	IA	Internal Medicine	S	ZOLPIDEM TARTRATE	ZOLPIDEM TARTRATE	12	22	35	915	174.41		#		#
1902245558	KIPPES	MEGAN	IOWA CITY	IA	Internal Medicine	S	ZOLPIDEM TARTRATE	ZOLPIDEM TARTRATE		19	19	570	163.14		*	19		19	570	163.14
1912010471	POWERS	JILL	DUBUQUE	IA	Internal Medicine	S	ZOLPIDEM TARTRATE	ZOLPIDEM TARTRATE		32	38	1095	159.16		#		#
1912010562	MOHR	HEATHER	WEST DES MOINES	IA	Internal Medicine	S	ZOLPIDEM TARTRATE	ZOLPIDEM TARTRATE	17	52	82	2445	685.79		#		#
1912155946	KARIMOVA	NILFAR	FAIRFIELD	IA	Internal Medicine	S	ZOLPIDEM TARTRATE	ZOLPIDEM TARTRATE	18	38	45	1233	294.27		#		#
1912293598	WORTMAN	WILLIAM	ANKENY	IA	Internal Medicine	S	ZOLPIDEM TARTRATE	ZOLPIDEM TARTRATE	16	57	75	2250	1017.56		#		#
1912985532	SNYDER	THOMAS	DAVENPORT	IA	Internal Medicine	S	ZOLPIDEM TARTRATE	ZOLPIDEM TARTRATE	25	127	155	4634	1339.95		#	65		83	2474	662.82
1922052786	MOORE	MARK	DUBUQUE	IA	Internal Medicine	S	ZOLPIDEM TARTRATE	ZOLPIDEM TARTRATE	21	90	120	3576	630.91	21		90		120	3576	630.91
1922236181	ROMINE	MEGAN	WEST DES MOINES	IA	Internal Medicine	S	ZOLPIDEM TARTRATE	ZOLPIDEM TARTRATE	24	101	134	3960	1411.47		#		#
1932184249	BOGDANIC	VINKO	WATERLOO	IA	Internal Medicine	S	ZOLPIDEM TARTRATE	ZOLPIDEM TARTRATE	30	156	183.9	5508	1090.41		#		#
1932195864	SCHNEIDER	LOUIS	DES MOINES	IA	Internal Medicine	S	ZOLPIDEM TARTRATE	ZOLPIDEM TARTRATE	32	139	165	4905	1587.87		#	126		152	4515	1437.5
1932199734	LYONS	KENNETH	MARSHALLTOWN	IA	Internal Medicine	S	ZOLPIDEM TARTRATE	ZOLPIDEM TARTRATE		11	12	330	195.4		*	11		12	330	195.4
1942291976	MOLIAN	ARUL	AMES	IA	Internal Medicine	S	ZOLPIDEM TARTRATE	ZOLPIDEM TARTRATE		25	35	981	145.09		#		#
1942294483	HERNDON	ERIN	CLINTON	IA	Internal Medicine	S	ZOLPIDEM TARTRATE	ZOLPIDEM TARTRATE		16	22	660	179.11		#		#
1952396616	JENSEN	TODD	DES MOINES	IA	Internal Medicine	S	ZOLPIDEM TARTRATE	ZOLPIDEM TARTRATE	18	112	119	3544	1380.85		#	71		78	2330	884.72
1962693903	ISMAIL	HAMZA	IOWA CITY	IA	Internal Medicine	S	ZOLPIDEM TARTRATE	ZOLPIDEM TARTRATE	13	65	81	2415	490.58	13		65		81	2415	490.58
1962816512	MONSON	BENJAMIN	WEST DES MOINES	IA	Internal Medicine	S	ZOLPIDEM TARTRATE	ZOLPIDEM TARTRATE		20	42	1260	347.57		#		#
1972531408	HOLM	ERIC	DES MOINES	IA	Internal Medicine	S	ZOLPIDEM TARTRATE	ZOLPIDEM TARTRATE	23	63	85	2550	820.11		#		#
1972558229	DANIELS	DAVID	SIOUX CITY	IA	Internal Medicine	S	ZOLPIDEM TARTRATE	ZOLPIDEM TARTRATE		21	25	736	237.06		#		#
1972603793	PLUMMER	PIXIE	IOWA CITY	IA	Internal Medicine	S	ZOLPIDEM TARTRATE	ZOLPIDEM TARTRATE		13	13	390	66.38		*		*
1972612166	LOZIER	CHARLES	DES MOINES	IA	Internal Medicine	S	ZOLPIDEM TARTRATE	ZOLPIDEM TARTRATE	17	63	83	2469	1301.87		#	52		72	2139	963.73
1972703858	SINGH	DHARAMVEER	BETTENDORF	IA	Internal Medicine	S	ZOLPIDEM TARTRATE	ZOLPIDEM TARTRATE	18	108	110	2779	654.25		#	58		58	1490	459.51
1972943439	BISHOP	LISA	FORT MADISON	IA	Internal Medicine	S	ZOLPIDEM TARTRATE	ZOLPIDEM TARTRATE	13	76	76.1	2072	626.83		*	21		21	545	102.57
1982787032	CHEUK	KIN-KWAN	MARSHALLTOWN	IA	Internal Medicine	S	ZOLPIDEM TARTRATE	ZOLPIDEM TARTRATE		15	15.3	440	154.77		*	15		15.3	440	154.77
1982962122	FIORDELLISI	WENDY	IOWA CITY	IA	Internal Medicine	S	ZOLPIDEM TARTRATE	ZOLPIDEM TARTRATE		14	15	450	87.36		*		*
1992135693	VALLIERE	MARK	CEDAR RAPIDS	IA	Internal Medicine	S	ZOLPIDEM TARTRATE	ZOLPIDEM TARTRATE	19	85	97	2802	760.86	19		85		97	2802	760.86
1992759088	RUNDE	MARK	DUBUQUE	IA	Internal Medicine	S	ZOLPIDEM TARTRATE	ZOLPIDEM TARTRATE		46	48	1339	399.82		*	28		30	799	255.94
1992809636	KIRSCH	JANICE	MASON CITY	IA	Internal Medicine	S	ZOLPIDEM TARTRATE	ZOLPIDEM TARTRATE	14	57	59	1390	289.97		#	46		46	1000	251.41
1922042894	KETTELKAMP	RICHARD	CEDAR RAPIDS	IA	Interventional Cardiology	S	ZOLPIDEM TARTRATE	ZOLPIDEM TARTRATE		13	13	222	54.09		#		#
1063461689	WILBUR	DEBORAH	CEDAR RAPIDS	IA	Medical Oncology	S	ZOLPIDEM TARTRATE	ZOLPIDEM TARTRATE		33	33	936	799.98		*		*
1184737504	BUROKER	DANIEL	DES MOINES	IA	Medical Oncology	S	ZOLPIDEM TARTRATE	ZOLPIDEM TARTRATE		24	24	630	265.27		#		#
1184902884	GARJE	ROHAN	IOWA CITY	IA	Medical Oncology	S	ZOLPIDEM TARTRATE	ZOLPIDEM TARTRATE		12	12	360	91.16		*	12		12	360	91.16
1336103969	MOLINA	ROY	DES MOINES	IA	Medical Oncology	S	ZOLPIDEM TARTRATE	ZOLPIDEM TARTRATE		15	15	450	42.75		*		*
1932326568	NABI	JASMINE	CEDAR RAPIDS	IA	Medical Oncology	S	ZOLPIDEM TARTRATE	ZOLPIDEM TARTRATE		14	16	480	102.06		*		*
1952362394	WESTBERG	MARK	DES MOINES	IA	Medical Oncology	S	ZOLPIDEM TARTRATE	ZOLPIDEM TARTRATE		24	32	960	272.66		*	12		20	600	192.92
1982665337	BUROKER	THOMAS	DES MOINES	IA	Medical Oncology	S	ZOLPIDEM TARTRATE	ZOLPIDEM TARTRATE		14	14	405	175.42		#		#
1063418374	AL SHEIKHA	MOUHAMED	LE CLAIRE	IA	Nephrology	S	ZOLPIDEM TARTRATE	ZOLPIDEM TARTRATE	12	40	43	1275	297.78		*	27		28	840	197.99
1285690412	YACOUB	FADI	CEDAR RAPIDS	IA	Nephrology	S	ZOLPIDEM TARTRATE	ZOLPIDEM TARTRATE		27	27	792	163.98		*	16		16	462	111.17
1285694802	WHALEN	JOHN	DUBUQUE	IA	Nephrology	S	ZOLPIDEM TARTRATE	ZOLPIDEM TARTRATE		15	15	435	80.81		*	15		15	435	80.81
1407828718	LEE	MICHAEL	FORT DODGE	IA	Nephrology	S	ZOLPIDEM TARTRATE	ZOLPIDEM TARTRATE		43	45	1350	424.65		*	21		23	690	317.34
1427012061	BELZ	MARK	DES MOINES	IA	Nephrology	S	ZOLPIDEM TARTRATE	ZOLPIDEM TARTRATE		36	36	1080	262.2		*	23		23	690	169.25
1487602553	ANSARI	ANIS	CLINTON	IA	Nephrology	S	ZOLPIDEM TARTRATE	ZOLPIDEM TARTRATE	12	89	91	2650	683.57		*	53		53	1527	394.53
1538145784	AHMED	JASHIM	OTTUMWA	IA	Nephrology	S	ZOLPIDEM TARTRATE	ZOLPIDEM TARTRATE	22	105	114	3404	802.25		#	86		87	2594	595.86
1801838354	PASARIN	CRISTINA	WATERLOO	IA	Nephrology	S	ZOLPIDEM TARTRATE	ZOLPIDEM TARTRATE		16	20	600	182.66	0		0		0	0	0
1871563858	RAMADUGU	PARAMESH	CEDAR RAPIDS	IA	Nephrology	S	ZOLPIDEM TARTRATE	ZOLPIDEM TARTRATE		14	14	420	81.87		*		*
1912082934	BAINBRIDGE	THOMAS	MT PLEASANT	IA	Nephrology	S	ZOLPIDEM TARTRATE	ZOLPIDEM TARTRATE		12	12	360	399.09		*	12		12	360	399.09
1942427430	SAXENA	ABHA	CEDAR RAPIDS	IA	Nephrology	S	ZOLPIDEM TARTRATE	ZOLPIDEM TARTRATE		17	17	510	213.62		#		#
1154430957	DICKINS	QUENTIN	OTTUMWA	IA	Neurology	S	ZOLPIDEM TARTRATE	ZOLPIDEM TARTRATE	13	38	38	1048	514.59		#		#
1164498150	GARRETT	ROBERT	IOWA CITY	IA	Neurology	S	ZOLPIDEM TARTRATE	ZOLPIDEM TARTRATE		30	30	900	614.66		*	18		18	540	552.51
1184602013	SHORT	RODNEY	DAVENPORT	IA	Neurology	S	ZOLPIDEM TARTRATE	ZOLPIDEM TARTRATE		12	12	360	57.72		*	12		12	360	57.72
1184612202	VERMA	RAJINDER	MASON CITY	IA	Neurology	S	ZOLPIDEM TARTRATE	ZOLPIDEM TARTRATE	13	15	15	15	27.28		#		#
1194703074	ZADEH	WENDY	DES MOINES	IA	Neurology	S	ZOLPIDEM TARTRATE	ZOLPIDEM TARTRATE		61	61	1828	352.75		*	12		12	360	74
1265434674	HINES	MARC	OTTUMWA	IA	Neurology	S	ZOLPIDEM TARTRATE	ZOLPIDEM TARTRATE		77	85	2550	473.98		*	24		24	720	163.44
1275514606	SPENCER	SELDEN	AMES	IA	Neurology	S	ZOLPIDEM TARTRATE	ZOLPIDEM TARTRATE		26	26	753	104.29		*	13		13	363	70.06
1285748004	HUGHES	BRUCE	DES MOINES	IA	Neurology	S	ZOLPIDEM TARTRATE	ZOLPIDEM TARTRATE		76	92	2760	1401.31		*	12		12	360	186.24
1336147933	GEISLER	SCOTT	CEDAR RAPIDS	IA	Neurology	S	ZOLPIDEM TARTRATE	ZOLPIDEM TARTRATE	16	17	17	91	68.24		#		#
1477765584	SHAH	SANGEETA	WATERLOO	IA	Neurology	S	ZOLPIDEM TARTRATE	ZOLPIDEM TARTRATE		12	12	360	28.6		*	12		12	360	28.6
1568460061	PETERSON	ANDREW	CEDAR RAPIDS	IA	Neurology	S	ZOLPIDEM TARTRATE	ZOLPIDEM TARTRATE	17	40	58	1567	314.48		#	23		37	988	222.33
1619099975	YARAHMADI	ALIREZA	MASON CITY	IA	Neurology	S	ZOLPIDEM TARTRATE	ZOLPIDEM TARTRATE		17	21	509	58.34		*		*
1639138837	SIMS	RONALD	DUBUQUE	IA	Neurology	S	ZOLPIDEM TARTRATE	ZOLPIDEM TARTRATE		12	12	360	113.12		*	12		12	360	113.12
1679550503	WRIGHT	JOHN	DES MOINES	IA	Neurology	S	ZOLPIDEM TARTRATE	ZOLPIDEM TARTRATE		14	14	391	197.05		*		*
1740256502	AJAX	ERNEST	WASHINGTON	IA	Neurology	S	ZOLPIDEM TARTRATE	ZOLPIDEM TARTRATE		36	42	1184	521.92		*	24		30	839	455.92
1811251275	PAVULURI	SPRIHA	IOWA CITY	IA	Neurology	S	ZOLPIDEM TARTRATE	ZOLPIDEM TARTRATE		23	23	662	144.65		*	12		12	360	66
1821076753	CHARYSZ-BIRSKI	IRENA	DAVENPORT	IA	Neurology	S	ZOLPIDEM TARTRATE	ZOLPIDEM TARTRATE		12	12	315	63.99		*	12		12	315	63.99
1912019118	DHUNA	ANIL	WEST BURLINGTON	IA	Neurology	S	ZOLPIDEM TARTRATE	ZOLPIDEM TARTRATE		14	14	386	54.07		#		#
1982738795	STRUTHERS	ROBERT	CEDAR RAPIDS	IA	Neurology	S	ZOLPIDEM TARTRATE	ZOLPIDEM TARTRATE	32	158	170	4683	1927.07	16		66		78	2089	1178.8
1003006610	RULE	CINDI	IRETON	IA	Nurse Practitioner	S	ZOLPIDEM TARTRATE	ZOLPIDEM TARTRATE		11	27	810	121.61		*	11		27	810	121.61
1003046939	HECKERT	KATHI	SPENCER	IA	Nurse Practitioner	S	ZOLPIDEM TARTRATE	ZOLPIDEM TARTRATE	14	17	19.5	560	265.51		#		#
1003054305	MAHER	LISA	WATERLOO	IA	Nurse Practitioner	S	ZOLPIDEM TARTRATE	ZOLPIDEM TARTRATE		27	27	665	139.42		*	27		27	665	139.42
1003216839	KOMEN	EVANS	WATERLOO	IA	Nurse Practitioner	S	ZOLPIDEM TARTRATE	ZOLPIDEM TARTRATE		13	13	368	81.5		*		*
1003842592	SIDDALL	LAURIE	NEWTON	IA	Nurse Practitioner	S	ZOLPIDEM TARTRATE	ZOLPIDEM TARTRATE		35	57	1710	412.1		*	35		57	1710	412.1
1013163427	HOLLOWAY	JODI	NEWTON	IA	Nurse Practitioner	S	ZOLPIDEM TARTRATE	ZOLPIDEM TARTRATE		22	28	824	223.25		#		#
1013191451	VANDEBERG	MICHELLE	CEDAR RAPIDS	IA	Nurse Practitioner	S	ZOLPIDEM TARTRATE	ZOLPIDEM TARTRATE		13	25	547	197.51		#		#
1013272517	MENUEY	NICOLE	LA PORTE CITY	IA	Nurse Practitioner	S	ZOLPIDEM TARTRATE	ZOLPIDEM TARTRATE		22	31	930	196.4		#		#
1013286020	BROWN	KIMBERLY	OTTUMWA	IA	Nurse Practitioner	S	ZOLPIDEM TARTRATE	ZOLPIDEM TARTRATE		13	13	390	130.39		*		*
1013314350	RIESBERG	VALERIE	AUDUBON	IA	Nurse Practitioner	S	ZOLPIDEM TARTRATE	ZOLPIDEM TARTRATE		13	13	380	31.57		#		#
1013398023	LAKE	LISA	WEST BURLINGTON	IA	Nurse Practitioner	S	ZOLPIDEM TARTRATE	ZOLPIDEM TARTRATE		19	19	550	134.07		*		*
1013468826	VOSBERG	ALYSON	AMES	IA	Nurse Practitioner	S	ZOLPIDEM TARTRATE	ZOLPIDEM TARTRATE		13	16	460	158.19		*		*
1023006798	HAAS	DEBORAH	BETTENDORF	IA	Nurse Practitioner	S	ZOLPIDEM TARTRATE	ZOLPIDEM TARTRATE		18	18	540	80.25		*	18		18	540	80.25
1023013703	SCHROEDER	GERI	LE MARS	IA	Nurse Practitioner	S	ZOLPIDEM TARTRATE	ZOLPIDEM TARTRATE		61	61	1830	488.57		*	23		23	690	269.64
1023034543	ARCHER	JENNIFER	ALBIA	IA	Nurse Practitioner	S	ZOLPIDEM TARTRATE	ZOLPIDEM TARTRATE		12	12	360	12.6		*	12		12	360	12.6
1023049491	WEBER	CRISTA	DUBUQUE	IA	Nurse Practitioner	S	ZOLPIDEM TARTRATE	ZOLPIDEM TARTRATE		17	17	510	97.45		*	17		17	510	97.45
1023068111	EHLERS	KIM	DUBUQUE	IA	Nurse Practitioner	S	ZOLPIDEM TARTRATE	ZOLPIDEM TARTRATE		19	27	754	84.26		*		*
1023178548	BOXMANN	DIETER	WATERLOO	IA	Nurse Practitioner	S	ZOLPIDEM TARTRATE	ZOLPIDEM TARTRATE	11	28	28	825	258.06		*		*
1023554029	WASHBURN	JAMEY	KEOKUK	IA	Nurse Practitioner	S	ZOLPIDEM TARTRATE	ZOLPIDEM TARTRATE	11	74	76	2280	499.88		*	49		51	1530	377.31
1023555638	JOHNSON	CYNTHIA	CARROLL	IA	Nurse Practitioner	S	ZOLPIDEM TARTRATE	ZOLPIDEM TARTRATE	11	34	41	1151	345.03		*	19		24	656	252.97
1033204045	KLEINHESSELINK	JEANNE	SIOUX CENTER	IA	Nurse Practitioner	S	ZOLPIDEM TARTRATE	ZOLPIDEM TARTRATE		20	31	901	187.23		*	20		31	901	187.23
1033497896	COX	LINDSAY	MUSCATINE	IA	Nurse Practitioner	S	ZOLPIDEM TARTRATE	ZOLPIDEM TARTRATE		13	13	390	62.67		*	13		13	390	62.67
1033549282	MCGRATH	LACEY	NEW HAMPTON	IA	Nurse Practitioner	S	ZOLPIDEM TARTRATE	ZOLPIDEM TARTRATE		19	22	660	106.83		#		#
1033598636	GOSLINGA	KIMBERLY	SPENCER	IA	Nurse Practitioner	S	ZOLPIDEM TARTRATE	ZOLPIDEM TARTRATE		14	14	223	20.76	0		0		0	0	0
1033662044	HOOK	JENNIFER	BETTENDORF	IA	Nurse Practitioner	S	ZOLPIDEM TARTRATE	ZOLPIDEM TARTRATE		25	27	720	219.38		#		#
1043389877	BRASHEAR	KRYSTINE	ESTHERVILLE	IA	Nurse Practitioner	S	ZOLPIDEM TARTRATE	ZOLPIDEM TARTRATE		21	27	810	278.97		*	21		27	810	278.97
1043461080	KICKLAND	HALEY	ATLANTIC	IA	Nurse Practitioner	S	ZOLPIDEM TARTRATE	ZOLPIDEM TARTRATE		31	35	1050	242.49		*		*
1043617129	EISENLOHR	TARA	MASON CITY	IA	Nurse Practitioner	S	ZOLPIDEM TARTRATE	ZOLPIDEM TARTRATE		18	20	585	185.36		#		#
1053372029	YEARIAN	STEFANIE	OSKALOOSA	IA	Nurse Practitioner	S	ZOLPIDEM TARTRATE	ZOLPIDEM TARTRATE		37	37	1060	218.13		*		*
1053544585	PATTERSON	ANN	MAQUOKETA	IA	Nurse Practitioner	S	ZOLPIDEM TARTRATE	ZOLPIDEM TARTRATE		17	18	541	55.34		*		*
1053661074	SAHATEVASUKONT	CHITCHAWAL	DECORAH	IA	Nurse Practitioner	S	ZOLPIDEM TARTRATE	ZOLPIDEM TARTRATE		24	24	688	62.06		*		*
1053836239	FURY-SWISHER	MARIAH	WATERLOO	IA	Nurse Practitioner	S	ZOLPIDEM TARTRATE	ZOLPIDEM TARTRATE	20	49	55	1650	287.35		*	12		12	360	74.65
1063740553	OCONNER	MEGAN	DES MOINES	IA	Nurse Practitioner	S	ZOLPIDEM TARTRATE	ZOLPIDEM TARTRATE		24	24	705	160.28		#		#
1063776573	HARTZ	NICOLE	ALTOONA	IA	Nurse Practitioner	S	ZOLPIDEM TARTRATE	ZOLPIDEM TARTRATE		32	40	1200	356.59		#		#
1063827798	GUSE	JEFFREY	WATERLOO	IA	Nurse Practitioner	S	ZOLPIDEM TARTRATE	ZOLPIDEM TARTRATE		13	13	390	55.85		*	13		13	390	55.85
1063957843	HAMILTON	GINGER	SIOUX CITY	IA	Nurse Practitioner	S	ZOLPIDEM TARTRATE	ZOLPIDEM TARTRATE		13	21	630	101.87		*		*
1073719738	HASSMAN	KELLY	WATERLOO	IA	Nurse Practitioner	S	ZOLPIDEM TARTRATE	ZOLPIDEM TARTRATE		38	40.1	1202	503.48		*	38		40.1	1202	503.48
1073822151	ARNDT-NELSON	SHARON	STORM LAKE	IA	Nurse Practitioner	S	ZOLPIDEM TARTRATE	ZOLPIDEM TARTRATE		36	36	1052	297.51		*		*
1083089189	HIGHLAND-FONDER	ELIZABETH	IOWA CITY	IA	Nurse Practitioner	S	ZOLPIDEM TARTRATE	ZOLPIDEM TARTRATE		12	20	590	95.31		*		*
1083168967	PARKER	BRANDY	WEST BURLINGTON	IA	Nurse Practitioner	S	ZOLPIDEM TARTRATE	ZOLPIDEM TARTRATE		20	24	684	198.48		*		*
1083969216	SCOTT	SARAH	IOWA FALLS	IA	Nurse Practitioner	S	ZOLPIDEM TARTRATE	ZOLPIDEM TARTRATE	20	63	86	2551	679.14		#		#
1093780686	VITKO	LORI	ALBIA	IA	Nurse Practitioner	S	ZOLPIDEM TARTRATE	ZOLPIDEM TARTRATE		14	14	420	39.55		*	14		14	420	39.55
1104017748	LARSON	JULIE	BRITT	IA	Nurse Practitioner	S	ZOLPIDEM TARTRATE	ZOLPIDEM TARTRATE		56	82	2402	690.01		*	56		82	2402	690.01
1104878958	GREEN	LYNDA	IOWA CITY	IA	Nurse Practitioner	S	ZOLPIDEM TARTRATE	ZOLPIDEM TARTRATE		17	17	490	120.43	0		0		0	0	0
1114992278	JAMES	LISA	GRINNELL	IA	Nurse Practitioner	S	ZOLPIDEM TARTRATE	ZOLPIDEM TARTRATE		21	31	930	224.26		*	21		31	930	224.26
1124016076	SIEMERS	VICTORIA	IOWA CITY	IA	Nurse Practitioner	S	ZOLPIDEM TARTRATE	ZOLPIDEM TARTRATE		15	15	450	110.81		#		#
1124139761	HAYES	CHARITY	EAGLE GROVE	IA	Nurse Practitioner	S	ZOLPIDEM TARTRATE	ZOLPIDEM TARTRATE		13	13	390	83.87	0		0		0	0	0
1124301023	HACKBARTH	ROXANN	MILFORD	IA	Nurse Practitioner	S	ZOLPIDEM TARTRATE	ZOLPIDEM TARTRATE		11	11	330	50.65	0		0		0	0	0
1124312509	ERICKSON	TONIA	DES MOINES	IA	Nurse Practitioner	S	ZOLPIDEM TARTRATE	ZOLPIDEM TARTRATE		28	33.2	995	259.7		*	16		21.2	635	180.2
1134187305	CORNWELL	JOYCE	ONAWA	IA	Nurse Practitioner	S	ZOLPIDEM TARTRATE	ZOLPIDEM TARTRATE		11	11	330	44.92		*	11		11	330	44.92
1134232481	WHITE	ABBIE	BELMOND	IA	Nurse Practitioner	S	ZOLPIDEM TARTRATE	ZOLPIDEM TARTRATE	11	48	58	1682	516.74	0		0		0	0	0
1134417280	JOHNSON	CAROLYN	CEDAR FALLS	IA	Nurse Practitioner	S	ZOLPIDEM TARTRATE	ZOLPIDEM TARTRATE		18	26	722	175.08		*	18		26	722	175.08
1134533599	THOMAS	NICOLE	LE MARS	IA	Nurse Practitioner	S	ZOLPIDEM TARTRATE	ZOLPIDEM TARTRATE		22	22	660	178.4	0		0		0	0	0
1144220070	SCHULTZ	KELLI	CLINTON	IA	Nurse Practitioner	S	ZOLPIDEM TARTRATE	ZOLPIDEM TARTRATE		12	12	360	74.4		*	12		12	360	74.4
1144325648	AMBROSY	NAN	WATERLOO	IA	Nurse Practitioner	S	ZOLPIDEM TARTRATE	ZOLPIDEM TARTRATE		44	44	1320	225.51		*	24		24	720	140.88
1144750829	KNUTSON	MARY	DENVER	IA	Nurse Practitioner	S	ZOLPIDEM TARTRATE	ZOLPIDEM TARTRATE		21	21	630	41.1		*	21		21	630	41.1
1154306272	GUESS	ROCHELLE	GOWRIE	IA	Nurse Practitioner	S	ZOLPIDEM TARTRATE	ZOLPIDEM TARTRATE		15	15	450	123.84		*		*
1154685964	BENJAMIN	KERI	HUMBOLDT	IA	Nurse Practitioner	S	ZOLPIDEM TARTRATE	ZOLPIDEM TARTRATE		45	45	1300	297.17		*	25		25	750	181.58
1154779460	EICHENBERGER	MOLLY	FOREST CITY	IA	Nurse Practitioner	S	ZOLPIDEM TARTRATE	ZOLPIDEM TARTRATE		23	31	930	206.76		#		#
1164414520	FULWOOD	KAREN	DUBUQUE	IA	Nurse Practitioner	S	ZOLPIDEM TARTRATE	ZOLPIDEM TARTRATE		20	20	600	252.14	0		0		0	0	0
1164416269	PICK	ANN	SIOUX CITY	IA	Nurse Practitioner	S	ZOLPIDEM TARTRATE	ZOLPIDEM TARTRATE		20	20	598	135.74		#		#
1164725339	GONZALES	JUDITH	WEST DES MOINES	IA	Nurse Practitioner	S	ZOLPIDEM TARTRATE	ZOLPIDEM TARTRATE		21	29	810	136.91		#		#
1164823092	GREGERSEN	JAMEY	FORT DODGE	IA	Nurse Practitioner	S	ZOLPIDEM TARTRATE	ZOLPIDEM TARTRATE		68	80	2400	779.03		*		*
1164859815	LEWIS	LINDSAY	DES MOINES	IA	Nurse Practitioner	S	ZOLPIDEM TARTRATE	ZOLPIDEM TARTRATE		21	21	565	243.03		*		*
1174521777	BUDZINE	JANICE	MANCHESTER	IA	Nurse Practitioner	S	ZOLPIDEM TARTRATE	ZOLPIDEM TARTRATE		12	16	383	116.22		#		#
1174759666	ALLEN-BENITZ	SHELBY	MASON CITY	IA	Nurse Practitioner	S	ZOLPIDEM TARTRATE	ZOLPIDEM TARTRATE	12	83	91	2730	487.92		*	20		28	840	108.51
1184714560	GRABER	SYLVIA	NEW LONDON	IA	Nurse Practitioner	S	ZOLPIDEM TARTRATE	ZOLPIDEM TARTRATE		12	12	360	48.52		*	12		12	360	48.52
1194273516	THORKILDSEN	SARA	FORT DODGE	IA	Nurse Practitioner	S	ZOLPIDEM TARTRATE	ZOLPIDEM TARTRATE		14	18	540	73.85		*		*
1194770693	WALKER	KIMBERLEE	OTTUMWA	IA	Nurse Practitioner	S	ZOLPIDEM TARTRATE	ZOLPIDEM TARTRATE		18	30.2	905	356.06		*		*
1194797449	PROKUPEK	DIANNA	ATLANTIC	IA	Nurse Practitioner	S	ZOLPIDEM TARTRATE	ZOLPIDEM TARTRATE	13	92	102	3014	1128.93		*		*
1194972265	WEBER	BARBARA	POCAHONTAS	IA	Nurse Practitioner	S	ZOLPIDEM TARTRATE	ZOLPIDEM TARTRATE	20	84	107	3161	1507		#		#
1205169273	ROTH-DOWLING	TERESA	COUNCIL BLUFFS	IA	Nurse Practitioner	S	ZOLPIDEM TARTRATE	ZOLPIDEM TARTRATE		30	34	1020	291.61		*		*
1205244308	JONES	BRACH	WEST DES MOINES	IA	Nurse Practitioner	S	ZOLPIDEM TARTRATE	ZOLPIDEM TARTRATE	12	42	54	1577	325.61		#		#
1205268562	ERION	ARLANA	DUBUQUE	IA	Nurse Practitioner	S	ZOLPIDEM TARTRATE	ZOLPIDEM TARTRATE		17	17	495	83.73		*		*
1205290434	GORDON	RUTH	JEFFERSON	IA	Nurse Practitioner	S	ZOLPIDEM TARTRATE	ZOLPIDEM TARTRATE		29	31	902	553.08		*	18		20	572	211.97
1205357464	MIKLO	LINDSAY	DES MOINES	IA	Nurse Practitioner	S	ZOLPIDEM TARTRATE	ZOLPIDEM TARTRATE		23	23	667	194.69		*	23		23	667	194.69
1205382405	FLUG	TAREN	ANKENY	IA	Nurse Practitioner	S	ZOLPIDEM TARTRATE	ZOLPIDEM TARTRATE		51	51	1530	619.29		*	38		38	1140	480.11
1205816949	BRIGANCE	SHAWN	WASHINGTON	IA	Nurse Practitioner	S	ZOLPIDEM TARTRATE	ZOLPIDEM TARTRATE		13	13	365	72.03		*	13		13	365	72.03
1205897337	PRIES	CHRIS	DAVENPORT	IA	Nurse Practitioner	S	ZOLPIDEM TARTRATE	ZOLPIDEM TARTRATE		16	18	540	251.85		*		*
1215080759	O'BRIEN	JUANITA	OTTUMWA	IA	Nurse Practitioner	S	ZOLPIDEM TARTRATE	ZOLPIDEM TARTRATE		47	47	1410	260.07		*	20		20	600	110.6
1215125216	WALDING	REBECCA	SIOUX CITY	IA	Nurse Practitioner	S	ZOLPIDEM TARTRATE	ZOLPIDEM TARTRATE		67	69	2051	358.73		*	11		11	330	60.5
1215351457	MOORE	PAULA	CEDAR FALLS	IA	Nurse Practitioner	S	ZOLPIDEM TARTRATE	ZOLPIDEM TARTRATE	13	57	91	2730	827.73	13		57		91	2730	827.73
1215919618	ALDRICH	PATRICIA	AMES	IA	Nurse Practitioner	S	ZOLPIDEM TARTRATE	ZOLPIDEM TARTRATE	11	13	13	189	89.28		*		*
1215986005	PRUCKLER	DENNIS	DUBUQUE	IA	Nurse Practitioner	S	ZOLPIDEM TARTRATE	ZOLPIDEM TARTRATE	14	61	85	2550	807.72		*	40		58	1740	531.56
1225001464	WILSON	KRISTA	MALVERN	IA	Nurse Practitioner	S	ZOLPIDEM TARTRATE	ZOLPIDEM TARTRATE		26	34	1020	386.22		*	14		14	420	271.35
1225004161	HOFFMANN	JULIE	VINTON	IA	Nurse Practitioner	S	ZOLPIDEM TARTRATE	ZOLPIDEM TARTRATE		29	47	1410	297.63		*	13		23	690	195.49
1225188220	HALL	JENNIFER	DUNLAP	IA	Nurse Practitioner	S	ZOLPIDEM TARTRATE	ZOLPIDEM TARTRATE		29	53	1590	301.24		#		#
1225411382	FROST	KYLA	SUMNER	IA	Nurse Practitioner	S	ZOLPIDEM TARTRATE	ZOLPIDEM TARTRATE		19	21	630	107.3		*	19		21	630	107.3
1225414576	KUHN	SARA	NEWTON	IA	Nurse Practitioner	S	ZOLPIDEM TARTRATE	ZOLPIDEM TARTRATE		26	26	768	229.33	0		0		0	0	0
1225430077	LYONS	BROOKE	DUBUQUE	IA	Nurse Practitioner	S	ZOLPIDEM TARTRATE	ZOLPIDEM TARTRATE		34	34	941	304.5		*	15		15	386	129.32
1235229816	WESTERMAN BILLINGS	JAMIE	SPENCER	IA	Nurse Practitioner	S	ZOLPIDEM TARTRATE	ZOLPIDEM TARTRATE		26	30	900	246.8		#		#
1235403015	BALL	EMILY	CEDAR FALLS	IA	Nurse Practitioner	S	ZOLPIDEM TARTRATE	ZOLPIDEM TARTRATE		38	47.1	1412	164.53		#		#
1235514258	FULLER	ASHLEY	CLINTON	IA	Nurse Practitioner	S	ZOLPIDEM TARTRATE	ZOLPIDEM TARTRATE		14	14.2	421	25.26	0		0		0	0	0
1235546839	CANNON	LORIE	OSCEOLA	IA	Nurse Practitioner	S	ZOLPIDEM TARTRATE	ZOLPIDEM TARTRATE		12	14	391	140.13		*	12		14	391	140.13
1235572611	NUNN-RYAN	REBECCA	NEWTON	IA	Nurse Practitioner	S	ZOLPIDEM TARTRATE	ZOLPIDEM TARTRATE		11	11	330	87.98		*		*
1235677691	COSE	MARYJANE	WATERLOO	IA	Nurse Practitioner	S	ZOLPIDEM TARTRATE	ZOLPIDEM TARTRATE		18	22	660	100.55		*	18		22	660	100.55
1245203223	HUTCHINSON	MARY	FORT DODGE	IA	Nurse Practitioner	S	ZOLPIDEM TARTRATE	ZOLPIDEM TARTRATE		24	27	810	184.32		*		*
1245227099	DOBSON-TOBIN	DONNA	WATERLOO	IA	Nurse Practitioner	S	ZOLPIDEM TARTRATE	ZOLPIDEM TARTRATE	17	112	118	3108	944.35		*	14		14	420	184.16
1245319250	ROYSTON	CLINT	URBANDALE	IA	Nurse Practitioner	S	ZOLPIDEM TARTRATE	ZOLPIDEM TARTRATE		12	15.1	452	131.12	0		0		0	0	0
1245462712	JOHNSON	LISA	CEDAR RAPIDS	IA	Nurse Practitioner	S	ZOLPIDEM TARTRATE	ZOLPIDEM TARTRATE	20	150	151.2	4115	983.59	0		0		0	0	0
1245525955	ROWBERRY	TAUNI	IOWA CITY	IA	Nurse Practitioner	S	ZOLPIDEM TARTRATE	ZOLPIDEM TARTRATE		14	18	525	111.01	0		0		0	0	0
1245592393	TOMMASIN	LINDY	OELWEIN	IA	Nurse Practitioner	S	ZOLPIDEM TARTRATE	ZOLPIDEM TARTRATE	14	51	90.5	2714	675.59		#		#
1245601087	BECHTEL	SHELLEY	OTTUMWA	IA	Nurse Practitioner	S	ZOLPIDEM TARTRATE	ZOLPIDEM TARTRATE		18	18	540	165.87		*		*
1245751833	GEDNEY-LOSE	AMALIA	IOWA CITY	IA	Nurse Practitioner	S	ZOLPIDEM TARTRATE	ZOLPIDEM TARTRATE		25	25	730	103.9		*	25		25	730	103.9
1255365631	GOSHORN	CINDY	KNOXVILLE	IA	Nurse Practitioner	S	ZOLPIDEM TARTRATE	ZOLPIDEM TARTRATE	13	84	84	2520	821.6		*		*
1255661864	RADDATZ	MEGAN	CEDAR RAPIDS	IA	Nurse Practitioner	S	ZOLPIDEM TARTRATE	ZOLPIDEM TARTRATE		20	20	489	96.14		*	20		20	489	96.14
1265748826	RUSSELL	PATRICIA	DES MOINES	IA	Nurse Practitioner	S	ZOLPIDEM TARTRATE	ZOLPIDEM TARTRATE		24	26	764	297.35		#		#
1265948210	RUSSLER	NICOLE	WATERLOO	IA	Nurse Practitioner	S	ZOLPIDEM TARTRATE	ZOLPIDEM TARTRATE		15	19	570	101.52		*	15		19	570	101.52
1275598864	WALLIS	AMY	FORT MADISON	IA	Nurse Practitioner	S	ZOLPIDEM TARTRATE	ZOLPIDEM TARTRATE		14	24	720	165.26		*		*
1275617854	WAGAMAN	KRISTEN	CEDAR RAPIDS	IA	Nurse Practitioner	S	ZOLPIDEM TARTRATE	ZOLPIDEM TARTRATE		24	24	604	147.12		#		#
1275763047	BOWMAN	REBECCA	OTTUMWA	IA	Nurse Practitioner	S	ZOLPIDEM TARTRATE	ZOLPIDEM TARTRATE		13	13	294	63.05		*		*
1275844649	CAMPBELL	KATIE	DUBUQUE	IA	Nurse Practitioner	S	ZOLPIDEM TARTRATE	ZOLPIDEM TARTRATE	31	215	217.5	6379	1661.96		*	30		30.2	905	211.4
1285003012	TIERNAN	JESSICA	JOHNSTON	IA	Nurse Practitioner	S	ZOLPIDEM TARTRATE	ZOLPIDEM TARTRATE		13	27	810	264.58		*		*
1285984724	SCHLEICHER	MICHAEL	FAIRFIELD	IA	Nurse Practitioner	S	ZOLPIDEM TARTRATE	ZOLPIDEM TARTRATE		59	63.2	1882	488.37		*	35		39.2	1168	314.03
1295081263	PUDENZ	JENNIFER	FORT DODGE	IA	Nurse Practitioner	S	ZOLPIDEM TARTRATE	ZOLPIDEM TARTRATE		13	13	390	134.64		*		*
1295797173	HOOYER	ANNE	SIOUX CENTER	IA	Nurse Practitioner	S	ZOLPIDEM TARTRATE	ZOLPIDEM TARTRATE		14	18	540	55.98		*		*
1306228309	BUTLER	SARA	CEDAR RAPIDS	IA	Nurse Practitioner	S	ZOLPIDEM TARTRATE	ZOLPIDEM TARTRATE		13	13	304	74.39		*		*
1306812490	RAMSEY	MERRILEE	CEDAR RAPIDS	IA	Nurse Practitioner	S	ZOLPIDEM TARTRATE	ZOLPIDEM TARTRATE		15	15	450	75.12		*		*
1306843818	HICKS	JAMIE	MILFORD	IA	Nurse Practitioner	S	ZOLPIDEM TARTRATE	ZOLPIDEM TARTRATE		15	15	450	56.95		*	15		15	450	56.95
1306854781	BROWN-BENN	CARRIE	MARION	IA	Nurse Practitioner	S	ZOLPIDEM TARTRATE	ZOLPIDEM TARTRATE		32	34	981	180.84		*	18		20	571	84.32
1306854930	HARMS	DIXIE	CLIVE	IA	Nurse Practitioner	S	ZOLPIDEM TARTRATE	ZOLPIDEM TARTRATE		25	25	750	314.63		#		#
1316371974	FECHER	SHANNON	FORT DODGE	IA	Nurse Practitioner	S	ZOLPIDEM TARTRATE	ZOLPIDEM TARTRATE		13	13	390	26.93		#		#
1316471154	WOOLLEY	NICOLE	CEDAR RAPIDS	IA	Nurse Practitioner	S	ZOLPIDEM TARTRATE	ZOLPIDEM TARTRATE	13	47	47	1326	368.15		*	30		30	841	221.38
1326227224	IDEKER	TERRY	COUNCIL BLUFFS	IA	Nurse Practitioner	S	ZOLPIDEM TARTRATE	ZOLPIDEM TARTRATE		34	34	1020	340.99		*	18		18	540	209.81
1326255118	VAVRA	JOYCE	CEDAR RAPIDS	IA	Nurse Practitioner	S	ZOLPIDEM TARTRATE	ZOLPIDEM TARTRATE		21	21	605	129.53		#		#
1326417577	HACHFELD	LUKE	MASON CITY	IA	Nurse Practitioner	S	ZOLPIDEM TARTRATE	ZOLPIDEM TARTRATE		38	44	1246	277.79		*		*
1336158666	KONGABLE	LISA	IOWA CITY	IA	Nurse Practitioner	S	ZOLPIDEM TARTRATE	ZOLPIDEM TARTRATE		26	26	780	246.89		*		*
1346229531	STILLEY	EMERLEE	NORTHWOOD	IA	Nurse Practitioner	S	ZOLPIDEM TARTRATE	ZOLPIDEM TARTRATE		12	20	600	182.59		*		*
1346232337	HART-SCHAFFER	LOUANN	DES MOINES	IA	Nurse Practitioner	S	ZOLPIDEM TARTRATE	ZOLPIDEM TARTRATE		18	24	720	564.65		*		*
1346298221	HOWE	NANCY	SPENCER	IA	Nurse Practitioner	S	ZOLPIDEM TARTRATE	ZOLPIDEM TARTRATE	18	128	160	4623	794.31		*	66		86	2558	351.89
1356301824	FRANCISCO	LAURA	ALTOONA	IA	Nurse Practitioner	S	ZOLPIDEM TARTRATE	ZOLPIDEM TARTRATE	20	89	119	3525	1005.03		#	65		95	2850	892.59
1356564371	ABEL-ZIEG	CARLA	DECORAH	IA	Nurse Practitioner	S	ZOLPIDEM TARTRATE	ZOLPIDEM TARTRATE	18	94	94	2760	362.98		*	16		16	480	50.87
1356638266	HUBBELL	SARA	CEDAR RAPIDS	IA	Nurse Practitioner	S	ZOLPIDEM TARTRATE	ZOLPIDEM TARTRATE		29	42	1202	318.32		#		#
1356670772	CREAMER	RACHEL	MUSCATINE	IA	Nurse Practitioner	S	ZOLPIDEM TARTRATE	ZOLPIDEM TARTRATE		49	67	2010	423.61		#		#
1356724405	COLON	BETH	MUSCATINE	IA	Nurse Practitioner	S	ZOLPIDEM TARTRATE	ZOLPIDEM TARTRATE		26	30	854	262.2		*		*
1366435125	WESEMANN	DANIEL	DAVENPORT	IA	Nurse Practitioner	S	ZOLPIDEM TARTRATE	ZOLPIDEM TARTRATE		27	29	870	442.82		*		*
1366858334	DUYVEJONCK	ALICIA	DAVENPORT	IA	Nurse Practitioner	S	ZOLPIDEM TARTRATE	ZOLPIDEM TARTRATE		18	18	511	55.9		#		#
1366980138	SHAW	SAMANTHA	CEDAR FALLS	IA	Nurse Practitioner	S	ZOLPIDEM TARTRATE	ZOLPIDEM TARTRATE	15	56	57.7	1730	472.07		#		#
1376063107	MILLER	MEGAN	WAVERLY	IA	Nurse Practitioner	S	ZOLPIDEM TARTRATE	ZOLPIDEM TARTRATE		11	11	310	11.97		*	11		11	310	11.97
1376064154	MEYER	SUSAN	IOWA CITY	IA	Nurse Practitioner	S	ZOLPIDEM TARTRATE	ZOLPIDEM TARTRATE		35	39	1170	298.87		*		*
1376065318	GIESEMANN	NICKAYLA	WATERLOO	IA	Nurse Practitioner	S	ZOLPIDEM TARTRATE	ZOLPIDEM TARTRATE		23	23	690	146.59		#		#
1376635482	SAMBERG	KELLY	WEST BURLINGTON	IA	Nurse Practitioner	S	ZOLPIDEM TARTRATE	ZOLPIDEM TARTRATE	11	60	82	2452	615.07		*	38		42	1252	291.81
1376742825	RADLOFF	MICHELLE	MANCHESTER	IA	Nurse Practitioner	S	ZOLPIDEM TARTRATE	ZOLPIDEM TARTRATE		15	20	600	164.62		*		*
1376959502	PETERSON	ERIN	MANSON	IA	Nurse Practitioner	S	ZOLPIDEM TARTRATE	ZOLPIDEM TARTRATE		20	20	551	335.48		#		#
1376975524	SCHECHINGER	ERIN	DENISON	IA	Nurse Practitioner	S	ZOLPIDEM TARTRATE	ZOLPIDEM TARTRATE		23	36.3	1090	211.86		#		#
1386084747	CONDON	JENNIFER	FORT DODGE	IA	Nurse Practitioner	S	ZOLPIDEM TARTRATE	ZOLPIDEM TARTRATE	14	33	33	614	352.19		*	15		15	334	228.07
1386808160	CHRISTENSEN	HOLLY	EARLING	IA	Nurse Practitioner	S	ZOLPIDEM TARTRATE	ZOLPIDEM TARTRATE		41	44	1305	329.34		*	41		44	1305	329.34
1386959732	BRIMEYER	ELIZABETH	DUBUQUE	IA	Nurse Practitioner	S	ZOLPIDEM TARTRATE	ZOLPIDEM TARTRATE		36	36.5	1064	157.8		*	24		24.5	736	76.2
1386977387	KAPACINSKAS	MARYANN	DAVENPORT	IA	Nurse Practitioner	S	ZOLPIDEM TARTRATE	ZOLPIDEM TARTRATE	15	95	95	2850	830.22		*	16		16	480	112.02
1396071015	CHANCE	VIVIAN	CARROLL	IA	Nurse Practitioner	S	ZOLPIDEM TARTRATE	ZOLPIDEM TARTRATE		26	30	900	648.58		#		#
1396083531	HANSHAW	JONI	FAIRFIELD	IA	Nurse Practitioner	S	ZOLPIDEM TARTRATE	ZOLPIDEM TARTRATE	11	72	80	2400	659.61		#		#
1396186136	HOEFLING	JOEY	IDA GROVE	IA	Nurse Practitioner	S	ZOLPIDEM TARTRATE	ZOLPIDEM TARTRATE	22	123	123	3675	1083.44		#	89		89	2655	895.49
1396269221	RIEDESEL	RACHEL	CLINTON	IA	Nurse Practitioner	S	ZOLPIDEM TARTRATE	ZOLPIDEM TARTRATE		28	31	928	204.28		*	13		16	478	106.12
1407120439	KOLARIK	TERESA	INDIANOLA	IA	Nurse Practitioner	S	ZOLPIDEM TARTRATE	ZOLPIDEM TARTRATE		32	32	960	203.32		*		*
1407155948	MCNAUL	MELINDA	MONTEZUMA	IA	Nurse Practitioner	S	ZOLPIDEM TARTRATE	ZOLPIDEM TARTRATE		20	30	868	145.32		*	20		30	868	145.32
1407189830	CRAMPTON	JACQUELINE	IDA GROVE	IA	Nurse Practitioner	S	ZOLPIDEM TARTRATE	ZOLPIDEM TARTRATE		27	35	1025	252.82		#		#
1407247497	DECOSTER	BETHANY	WEST DES MOINES	IA	Nurse Practitioner	S	ZOLPIDEM TARTRATE	ZOLPIDEM TARTRATE	16	27	27	463	101.48		#		#
1407806128	JUSTMANN	SARAH	DUBUQUE	IA	Nurse Practitioner	S	ZOLPIDEM TARTRATE	ZOLPIDEM TARTRATE	23	170	174.2	5210	1184.13		*	55		59.2	1775	318.29
1407844129	SMITH	JOAN	RED OAK	IA	Nurse Practitioner	S	ZOLPIDEM TARTRATE	ZOLPIDEM TARTRATE		26	26	745	186.84		#		#
1427490226	BRIES	KATIE	WATERLOO	IA	Nurse Practitioner	S	ZOLPIDEM TARTRATE	ZOLPIDEM TARTRATE		25	29	785	162.62		#		#
1437238110	NELSON	GENEVIEVE	DAVENPORT	IA	Nurse Practitioner	S	ZOLPIDEM TARTRATE	ZOLPIDEM TARTRATE		35	35.2	1030	237.77		*		*
1437306818	LATCHAM	SUSAN	AMES	IA	Nurse Practitioner	S	ZOLPIDEM TARTRATE	ZOLPIDEM TARTRATE		12	12	340	118.92		*		*
1447230081	TERRELL	SUSAN	SPENCER	IA	Nurse Practitioner	S	ZOLPIDEM TARTRATE	ZOLPIDEM TARTRATE		17	17	503	161.14		#		#
1447680848	ROBERTS	MINDY	DUBUQUE	IA	Nurse Practitioner	S	ZOLPIDEM TARTRATE	ZOLPIDEM TARTRATE	19	115	122.4	3627	1148.97		*	15		21	630	117.09
1447781448	MOON	STEPHANIE	DES MOINES	IA	Nurse Practitioner	S	ZOLPIDEM TARTRATE	ZOLPIDEM TARTRATE		15	17	510	118.05		#		#
1457515892	FRIELDS	AMY	EMMETSBURG	IA	Nurse Practitioner	S	ZOLPIDEM TARTRATE	ZOLPIDEM TARTRATE		26	26	765	264.55		*	26		26	765	264.55
1457532608	MURPHY	BRIAN	SIGOURNEY	IA	Nurse Practitioner	S	ZOLPIDEM TARTRATE	ZOLPIDEM TARTRATE		16	16	480	90.93		#		#
1457642910	STARBECK	LEXA	CEDAR FALLS	IA	Nurse Practitioner	S	ZOLPIDEM TARTRATE	ZOLPIDEM TARTRATE		25	26.8	805	158.91		*	25		26.8	805	158.91
1467449710	MALLOY	MICHELLE	BELLE PLAINE	IA	Nurse Practitioner	S	ZOLPIDEM TARTRATE	ZOLPIDEM TARTRATE		35	35	1050	300.15		*	21		21	630	197.93
1467791558	MATHENY	TIFFANY	DES MOINES	IA	Nurse Practitioner	S	ZOLPIDEM TARTRATE	ZOLPIDEM TARTRATE	12	26	44	1285	437.48		#		#
1467907394	COENEN	CYNTHIA	WEST DES MOINES	IA	Nurse Practitioner	S	ZOLPIDEM TARTRATE	ZOLPIDEM TARTRATE	17	96	100.1	2899	1015.79		*		*
1477531606	HECK	BARBARA	JOHNSTON	IA	Nurse Practitioner	S	ZOLPIDEM TARTRATE	ZOLPIDEM TARTRATE		19	19	570	99.46		*	19		19	570	99.46
1477534279	PIASECKI III	EDMUND	DES MOINES	IA	Nurse Practitioner	S	ZOLPIDEM TARTRATE	ZOLPIDEM TARTRATE		46	47	1365	408.03		*	46		47	1365	408.03
1477555126	KIERSCHT	JILL	DENISON	IA	Nurse Practitioner	S	ZOLPIDEM TARTRATE	ZOLPIDEM TARTRATE		39	47	929	532.41		*	39		47	929	532.41
1477596450	DENHERDER	GLENDA	SIOUX CITY	IA	Nurse Practitioner	S	ZOLPIDEM TARTRATE	ZOLPIDEM TARTRATE		45	45	1335	238.69		*	32		32	960	121.49
1477926434	BAILEY	JACKIE	DES MOINES	IA	Nurse Practitioner	S	ZOLPIDEM TARTRATE	ZOLPIDEM TARTRATE		56	56	1680	811.75		#		#
1477956886	HILSABECK	MELISSA	MADRID	IA	Nurse Practitioner	S	ZOLPIDEM TARTRATE	ZOLPIDEM TARTRATE		37	40	1201	255.48		#		#
1477963684	SCHLANGEN	TRACEY	CRESCO	IA	Nurse Practitioner	S	ZOLPIDEM TARTRATE	ZOLPIDEM TARTRATE		19	37	1110	313.09		*	19		37	1110	313.09
1477991784	KOPF	KACINDRA	SHENANDOAH	IA	Nurse Practitioner	S	ZOLPIDEM TARTRATE	ZOLPIDEM TARTRATE		12	12	360	66		*	12		12	360	66
1487072096	KELLER	ANGEL	DUBUQUE	IA	Nurse Practitioner	S	ZOLPIDEM TARTRATE	ZOLPIDEM TARTRATE		13	13	390	40.93		#		#
1487194791	HENNIGAR	STACY	KNOXVILLE	IA	Nurse Practitioner	S	ZOLPIDEM TARTRATE	ZOLPIDEM TARTRATE		16	16.1	484	17.94		#		#
1487195194	DENNIS	MARY	DES MOINES	IA	Nurse Practitioner	S	ZOLPIDEM TARTRATE	ZOLPIDEM TARTRATE		27	27	770	353.38		#		#
1487626719	PETERSEN - ANDERSON	TONJA	LAKE CITY	IA	Nurse Practitioner	S	ZOLPIDEM TARTRATE	ZOLPIDEM TARTRATE	18	56	62	1705	391.3		#		#
1487667762	SARCONE	JULIANNE	WAUKEE	IA	Nurse Practitioner	S	ZOLPIDEM TARTRATE	ZOLPIDEM TARTRATE		37	39	1170	412.22		*	25		27	810	255.74
1487680195	BISCOGLIA	SARAH	WEST DES MOINES	IA	Nurse Practitioner	S	ZOLPIDEM TARTRATE	ZOLPIDEM TARTRATE		13	13	382	154.55	0		0		0	0	0
1487908380	ROCK	LISA	MARSHALLTOWN	IA	Nurse Practitioner	S	ZOLPIDEM TARTRATE	ZOLPIDEM TARTRATE		45	51	1440	461.31		*	15		15	450	231.68
1497004279	HILDRETH	KYLIE	ROCKWELL CITY	IA	Nurse Practitioner	S	ZOLPIDEM TARTRATE	ZOLPIDEM TARTRATE		11	11	330	55		*	11		11	330	55
1508068362	MORRISON	CYNTHIA	CEDAR RAPIDS	IA	Nurse Practitioner	S	ZOLPIDEM TARTRATE	ZOLPIDEM TARTRATE	102	113	113	323	288.46	79		88		88	258	245.29
1508238635	KIRKPATRICK	PATRICIA	KEOKUK	IA	Nurse Practitioner	S	ZOLPIDEM TARTRATE	ZOLPIDEM TARTRATE	17	78	78.2	2299	687.08		*	17		17	466	235.16
1508380783	DANIELSON	MELINDA	KEOSAUQUA	IA	Nurse Practitioner	S	ZOLPIDEM TARTRATE	ZOLPIDEM TARTRATE		14	14	404	162.46		*		*
1508837667	BROWN	JANAE	DES MOINES	IA	Nurse Practitioner	S	ZOLPIDEM TARTRATE	ZOLPIDEM TARTRATE	11	24	58	1740	519.66		#		#
1518054436	DAVIS	CAMMIE	DAVENPORT	IA	Nurse Practitioner	S	ZOLPIDEM TARTRATE	ZOLPIDEM TARTRATE		17	17	510	199.71		*		*
1518154707	DANKOF	LAURA	URBANDALE	IA	Nurse Practitioner	S	ZOLPIDEM TARTRATE	ZOLPIDEM TARTRATE		25	25	750	437.91		#		#
1518967256	TURNER	DARLENE	FORT DODGE	IA	Nurse Practitioner	S	ZOLPIDEM TARTRATE	ZOLPIDEM TARTRATE		11	11	330	157.13		*		*
1528060134	GRAEVE	JULIE	DENISON	IA	Nurse Practitioner	S	ZOLPIDEM TARTRATE	ZOLPIDEM TARTRATE		51	63	1890	715.45		*	38		46	1380	534.4
1528449881	RUBY	CHASSIDY	BELLE PLAINE	IA	Nurse Practitioner	S	ZOLPIDEM TARTRATE	ZOLPIDEM TARTRATE		11	17	510	247.53		*	11		17	510	247.53
1538316534	HEIAR	TONY	DUBUQUE	IA	Nurse Practitioner	S	ZOLPIDEM TARTRATE	ZOLPIDEM TARTRATE		19	19	570	393.94		#		#
1538578125	HALSRUD	LACY	WESLEY	IA	Nurse Practitioner	S	ZOLPIDEM TARTRATE	ZOLPIDEM TARTRATE		14	14	420	217.57		#		#
1548214810	BUENZOW	RENE	CALMAR	IA	Nurse Practitioner	S	ZOLPIDEM TARTRATE	ZOLPIDEM TARTRATE		12	14	405	81.13		*		*
1548789043	LEONARD	ERIN	MOUNT AYR	IA	Nurse Practitioner	S	ZOLPIDEM TARTRATE	ZOLPIDEM TARTRATE		20	20	585	161.27		#		#
1558311399	RUNYON	MARGARET	MASON CITY	IA	Nurse Practitioner	S	ZOLPIDEM TARTRATE	ZOLPIDEM TARTRATE		15	15	177	28.86		#		#
1558347773	WHEELER	ERIN	KEOKUK	IA	Nurse Practitioner	S	ZOLPIDEM TARTRATE	ZOLPIDEM TARTRATE		13	13	390	71.5		*	13		13	390	71.5
1558463539	COOPER	RHONDA	MASON CITY	IA	Nurse Practitioner	S	ZOLPIDEM TARTRATE	ZOLPIDEM TARTRATE		22	34	1020	161.46		#		#
1558483784	HOLMES	CONNIE	SHENANDOAH	IA	Nurse Practitioner	S	ZOLPIDEM TARTRATE	ZOLPIDEM TARTRATE		22	22	464	196.72		*	22		22	464	196.72
1568456531	THOMPSON	JANEL	WAVERLY	IA	Nurse Practitioner	S	ZOLPIDEM TARTRATE	ZOLPIDEM TARTRATE		17	35	963	195.1		#		#
1568613214	ENDERLIN	ANNE	WEST DES MOINES	IA	Nurse Practitioner	S	ZOLPIDEM TARTRATE	ZOLPIDEM TARTRATE		25	29	870	206.95		*		*
1568802163	STEINES	TRICIA	MAQUOKETA	IA	Nurse Practitioner	S	ZOLPIDEM TARTRATE	ZOLPIDEM TARTRATE		11	13	390	60.49		*	11		13	390	60.49
1568851913	FRY	SHERREL	DAVENPORT	IA	Nurse Practitioner	S	ZOLPIDEM TARTRATE	ZOLPIDEM TARTRATE		20	20	466	973.08		*		*
1568870566	KLEITSCH	SPENCER	WATERLOO	IA	Nurse Practitioner	S	ZOLPIDEM TARTRATE	ZOLPIDEM TARTRATE		11	11	330	51.84		*		*
1568894731	MCCLENATHAN	MARY	FAIRFIELD	IA	Nurse Practitioner	S	ZOLPIDEM TARTRATE	ZOLPIDEM TARTRATE	11	27	37	1079	403.05		#		#
1578535639	OBERHELMAN	BRENDA	FORT DODGE	IA	Nurse Practitioner	S	ZOLPIDEM TARTRATE	ZOLPIDEM TARTRATE		31	40	1135	243.05		#		#
1578574687	HUNERDOSSE	MICHELLE	INDIANOLA	IA	Nurse Practitioner	S	ZOLPIDEM TARTRATE	ZOLPIDEM TARTRATE		31	44	1320	497.41		*	31		44	1320	497.41
1578845301	LENZ	ROXANNE	OELWEIN	IA	Nurse Practitioner	S	ZOLPIDEM TARTRATE	ZOLPIDEM TARTRATE		21	34	1020	376.16		#		#
1588999270	HENDERSON	TRACEY	EMMETSBURG	IA	Nurse Practitioner	S	ZOLPIDEM TARTRATE	ZOLPIDEM TARTRATE		18	18	520	152.73		*	18		18	520	152.73
1598019663	FUNK	SUSANNA	LEON	IA	Nurse Practitioner	S	ZOLPIDEM TARTRATE	ZOLPIDEM TARTRATE	15	92	94	2820	1084.98		*	12		14	420	240.72
1598217119	CRAWFORD	CHRISTINA	COUNCIL BLUFFS	IA	Nurse Practitioner	S	ZOLPIDEM TARTRATE	ZOLPIDEM TARTRATE	17	75	75.2	1998	354.23		*		*
1598724973	NORTON	DIANE	CEDAR RAPIDS	IA	Nurse Practitioner	S	ZOLPIDEM TARTRATE	ZOLPIDEM TARTRATE		29	53	1566	707.8		*	29		53	1566	707.8
1598786097	GRAY	STEPHANIE	COUNCIL BLUFFS	IA	Nurse Practitioner	S	ZOLPIDEM TARTRATE	ZOLPIDEM TARTRATE	11	35	35	940	302.28	0		0		0	0	0
1598881096	ROSENMEYER	JENNIFER	MASON CITY	IA	Nurse Practitioner	S	ZOLPIDEM TARTRATE	ZOLPIDEM TARTRATE		30	30	886	350.51		*	18		18	540	265.92
1609176668	REEDY	REGINA	CLARION	IA	Nurse Practitioner	S	ZOLPIDEM TARTRATE	ZOLPIDEM TARTRATE		27	38	1140	377.61		*	14		25	750	340.18
1609218304	O'TOOL	AMANDA	FORT MADISON	IA	Nurse Practitioner	S	ZOLPIDEM TARTRATE	ZOLPIDEM TARTRATE	18	96	108.1	3222	864.18		*	31		41	1230	453.48
1619326543	TOOMSEN	ANNA	ROCKFORD	IA	Nurse Practitioner	S	ZOLPIDEM TARTRATE	ZOLPIDEM TARTRATE		23	23	690	237.57		*	23		23	690	237.57
1619336856	SKAGGS	HALEIGH	BLOOMFIELD	IA	Nurse Practitioner	S	ZOLPIDEM TARTRATE	ZOLPIDEM TARTRATE		12	12	360	46.67		*	12		12	360	46.67
1619917317	WALKER	SHARON	PERRY	IA	Nurse Practitioner	S	ZOLPIDEM TARTRATE	ZOLPIDEM TARTRATE		93	93	2661	738.23		*	25		25	750	175.04
1619948247	BLESSINGTON	KAY	SAC CITY	IA	Nurse Practitioner	S	ZOLPIDEM TARTRATE	ZOLPIDEM TARTRATE		38	64	1908	520.89		*	38		64	1908	520.89
1629003272	KITTEN	JOAN	FORT DODGE	IA	Nurse Practitioner	S	ZOLPIDEM TARTRATE	ZOLPIDEM TARTRATE		20	20	558	135.1		*		*
1639106214	ROBINSON	JOANNE	CHARLES CITY	IA	Nurse Practitioner	S	ZOLPIDEM TARTRATE	ZOLPIDEM TARTRATE		25	35	972	188.82		*		*
1639189293	ZEA	ERIN	ANKENY	IA	Nurse Practitioner	S	ZOLPIDEM TARTRATE	ZOLPIDEM TARTRATE		15	21	630	108.73		*	15		21	630	108.73
1639332356	LETSCHE	SHANNON	STORM LAKE	IA	Nurse Practitioner	S	ZOLPIDEM TARTRATE	ZOLPIDEM TARTRATE		18	24	720	133.62		*	18		24	720	133.62
1639433030	BURDS	JENNIFER	DUBUQUE	IA	Nurse Practitioner	S	ZOLPIDEM TARTRATE	ZOLPIDEM TARTRATE		28	28	840	79.74		*	28		28	840	79.74
1639441835	KONZ	AMANDA	STATE CENTER	IA	Nurse Practitioner	S	ZOLPIDEM TARTRATE	ZOLPIDEM TARTRATE		29	29	870	236.8		#		#
1639490600	CRAWFORD	TAMARA	IOWA CITY	IA	Nurse Practitioner	S	ZOLPIDEM TARTRATE	ZOLPIDEM TARTRATE		12	12	360	66	0		0		0	0	0
1639538010	HAISCH	KALA	WEST BURLINGTON	IA	Nurse Practitioner	S	ZOLPIDEM TARTRATE	ZOLPIDEM TARTRATE	11	59	63	1762	465.62		*	14		18	495	68.97
1649246091	MERTENS-DODGEN	MICHELLE	WAUKON	IA	Nurse Practitioner	S	ZOLPIDEM TARTRATE	ZOLPIDEM TARTRATE		31	31	930	266.9		*		*
1649247362	PUCELIK	PATRICK	WHITING	IA	Nurse Practitioner	S	ZOLPIDEM TARTRATE	ZOLPIDEM TARTRATE		37	37	725	301.25		*		*
1649363417	WALTER	ROSE	SHENANDOAH	IA	Nurse Practitioner	S	ZOLPIDEM TARTRATE	ZOLPIDEM TARTRATE		29	33	970	175.54	0		0		0	0	0
1659636090	PRENDERGAST	LINDSAY	DES MOINES	IA	Nurse Practitioner	S	ZOLPIDEM TARTRATE	ZOLPIDEM TARTRATE		24	30	900	268.31		*	24		30	900	268.31
1669734315	MIKA	MARCIN	DAVENPORT	IA	Nurse Practitioner	S	ZOLPIDEM TARTRATE	ZOLPIDEM TARTRATE		12	12	360	51.49		#		#
1679619795	BJORN	MICHELE	CLARINDA	IA	Nurse Practitioner	S	ZOLPIDEM TARTRATE	ZOLPIDEM TARTRATE		22	27	616	140.91		#		#
1679669832	HATCHER	ERIN	MARSHALLTOWN	IA	Nurse Practitioner	S	ZOLPIDEM TARTRATE	ZOLPIDEM TARTRATE		80	82	2460	790.71		*		*
1679813976	FRANKLIN	JEANNIE	SIOUX CITY	IA	Nurse Practitioner	S	ZOLPIDEM TARTRATE	ZOLPIDEM TARTRATE	16	91	91	2650	789.56		*		*
1679920045	VOGEL	BREANNE	WEST BURLINGTON	IA	Nurse Practitioner	S	ZOLPIDEM TARTRATE	ZOLPIDEM TARTRATE		40	44	1320	358.07		#		#
1679986350	SPOERL	JENNIFER	LEON	IA	Nurse Practitioner	S	ZOLPIDEM TARTRATE	ZOLPIDEM TARTRATE		34	34	962	118.97		#		#
1689074114	JENNINGS	TASHA	SIBLEY	IA	Nurse Practitioner	S	ZOLPIDEM TARTRATE	ZOLPIDEM TARTRATE		25	33.1	930	251.53		#		#
1689645160	BUSE	SHELLY	STORM LAKE	IA	Nurse Practitioner	S	ZOLPIDEM TARTRATE	ZOLPIDEM TARTRATE		27	27	810	494.74		#		#
1689933731	SWARTZ	EILENE	FAIRFIELD	IA	Nurse Practitioner	S	ZOLPIDEM TARTRATE	ZOLPIDEM TARTRATE		28	33	967	453.77		#		#
1689950453	GAPP	APRIL	FORT DODGE	IA	Nurse Practitioner	S	ZOLPIDEM TARTRATE	ZOLPIDEM TARTRATE		16	20	593	189.31		#		#
1689979460	DOYLE	TMOTHY	CEDAR FALLS	IA	Nurse Practitioner	S	ZOLPIDEM TARTRATE	ZOLPIDEM TARTRATE	11	54	62	1860	357.32		*	39		47	1410	266.15
1699134072	ZIGRANG	JENNIFER	FORT DODGE	IA	Nurse Practitioner	S	ZOLPIDEM TARTRATE	ZOLPIDEM TARTRATE		37	37	1110	259.74		*		*
1699176297	DYKSTRA	LACI	KNOXVILLE	IA	Nurse Practitioner	S	ZOLPIDEM TARTRATE	ZOLPIDEM TARTRATE		12	14	345	156.97	0		0		0	0	0
1699924407	SCHRADER	CRYSTAL	WATERLOO	IA	Nurse Practitioner	S	ZOLPIDEM TARTRATE	ZOLPIDEM TARTRATE		18	18	477	96.82		*	18		18	477	96.82
1700156759	JAURON	SARAH	DAVENPORT	IA	Nurse Practitioner	S	ZOLPIDEM TARTRATE	ZOLPIDEM TARTRATE		12	12	360	131.76		*	12		12	360	131.76
1700302825	GLEASON	PAULETTE	MANSON	IA	Nurse Practitioner	S	ZOLPIDEM TARTRATE	ZOLPIDEM TARTRATE	12	41	51	1530	496.24		*	29		39	1170	408.37
1700969110	HEMPHILL	DENISE	LAKE PARK	IA	Nurse Practitioner	S	ZOLPIDEM TARTRATE	ZOLPIDEM TARTRATE		37	43	1260	359.89		#		#
1710167895	BRADLEY	BROOKE	MUSCATINE	IA	Nurse Practitioner	S	ZOLPIDEM TARTRATE	ZOLPIDEM TARTRATE		20	20	571	145.61		#		#
1710211594	GUDGEL	ELIZABETH	CLIVE	IA	Nurse Practitioner	S	ZOLPIDEM TARTRATE	ZOLPIDEM TARTRATE		23	23	690	130.21		#		#
1710347943	BLACK	JENNIFER	HAMBURG	IA	Nurse Practitioner	S	ZOLPIDEM TARTRATE	ZOLPIDEM TARTRATE		15	15	300	75	0		0		0	0	0
1710381835	TRIPP	KATHRYN	KEOKUK	IA	Nurse Practitioner	S	ZOLPIDEM TARTRATE	ZOLPIDEM TARTRATE	12	44	92	2755	485.95		#		#
1710959648	TRYGSTAD	LARK	MASON CITY	IA	Nurse Practitioner	S	ZOLPIDEM TARTRATE	ZOLPIDEM TARTRATE		16	18	540	203.13		#		#
1720084387	GEHRKE	LINDA	HUBBARD	IA	Nurse Practitioner	S	ZOLPIDEM TARTRATE	ZOLPIDEM TARTRATE	18	106	122	3541	983.3	18		106		122	3541	983.3
1720178882	GILBERT	SUSAN	OSCEOLA	IA	Nurse Practitioner	S	ZOLPIDEM TARTRATE	ZOLPIDEM TARTRATE		22	22	614	235.86		#		#
1720346232	PARRISH	CASSIE	CENTERVILLE	IA	Nurse Practitioner	S	ZOLPIDEM TARTRATE	ZOLPIDEM TARTRATE		38	38	1140	275.23		*	26		26	780	177.91
1720401961	VANOTTERLOO	MEGAN	SPENCER	IA	Nurse Practitioner	S	ZOLPIDEM TARTRATE	ZOLPIDEM TARTRATE	15	21	23	661	180.44		#		#
1730149121	HOSTERT	JODY	HIAWATHA	IA	Nurse Practitioner	S	ZOLPIDEM TARTRATE	ZOLPIDEM TARTRATE		21	21	630	439.99		*	21		21	630	439.99
1730150665	MEYER	JENNIFER	MUSCATINE	IA	Nurse Practitioner	S	ZOLPIDEM TARTRATE	ZOLPIDEM TARTRATE		37	53	1575	236.73		#		#
1730197971	SCHLOSSER	NICOLE	DUBUQUE	IA	Nurse Practitioner	S	ZOLPIDEM TARTRATE	ZOLPIDEM TARTRATE		19	19	570	83.27		*	19		19	570	83.27
1730609629	THOMANN	LAUREN	IOWA CITY	IA	Nurse Practitioner	S	ZOLPIDEM TARTRATE	ZOLPIDEM TARTRATE		25	25	604	174.1		*		*
1740201466	MARTINEZ	EFFIE	CLARINDA	IA	Nurse Practitioner	S	ZOLPIDEM TARTRATE	ZOLPIDEM TARTRATE		15	15	450	189.75		*		*
1740532803	SMITH	JAMIE	CEDAR RAPIDS	IA	Nurse Practitioner	S	ZOLPIDEM TARTRATE	ZOLPIDEM TARTRATE		13	13	390	62.48		*	13		13	390	62.48
1740585603	CHRISTNER	ANGELA	OGDEN	IA	Nurse Practitioner	S	ZOLPIDEM TARTRATE	ZOLPIDEM TARTRATE		44	54	1605	595.05		#		#
1740618735	MAYER	JENNIFER	DAVENPORT	IA	Nurse Practitioner	S	ZOLPIDEM TARTRATE	ZOLPIDEM TARTRATE	22	127	151	4485	988.58		#	105		125	3705	818.25
1740649037	LARSON	AMY	URBANDALE	IA	Nurse Practitioner	S	ZOLPIDEM TARTRATE	ZOLPIDEM TARTRATE		38	38	1136	300.13		*	22		22	660	123.76
1750396404	POTRAMENT	NATALIE	SPENCER	IA	Nurse Practitioner	S	ZOLPIDEM TARTRATE	ZOLPIDEM TARTRATE	16	23	25	750	248.98		#		#
1750656542	NELSON	CHRISTINA	MUSCATINE	IA	Nurse Practitioner	S	ZOLPIDEM TARTRATE	ZOLPIDEM TARTRATE		22	22	660	168.58		*		*
1750800207	LAMB	KELSEY	MARION	IA	Nurse Practitioner	S	ZOLPIDEM TARTRATE	ZOLPIDEM TARTRATE		21	21	621	415.06		*		*
1760482426	KNAPP	DIANNE	BLOOMFIELD	IA	Nurse Practitioner	S	ZOLPIDEM TARTRATE	ZOLPIDEM TARTRATE		41	41	1230	283.38		*	29		29	870	232.38
1760810303	CREAMER	PEGGY	MUSCATINE	IA	Nurse Practitioner	S	ZOLPIDEM TARTRATE	ZOLPIDEM TARTRATE		19	19	535	243.6		#		#
1760849343	GRAMBLIN	TIFFANY	FORT DODGE	IA	Nurse Practitioner	S	ZOLPIDEM TARTRATE	ZOLPIDEM TARTRATE		12	20	600	477.46		*		*
1770036337	HOLMES	JODIE	SUMNER	IA	Nurse Practitioner	S	ZOLPIDEM TARTRATE	ZOLPIDEM TARTRATE		14	14	420	151.1		*	14		14	420	151.1
1770548075	MAIN	TANETTA	OSKALOOSA	IA	Nurse Practitioner	S	ZOLPIDEM TARTRATE	ZOLPIDEM TARTRATE		20	24	720	318.38		*		*
1770695827	MAHONEY	DEBORAH	IOWA CITY	IA	Nurse Practitioner	S	ZOLPIDEM TARTRATE	ZOLPIDEM TARTRATE		11	11.2	335	146.88		*		*
1770906109	HINZMANN	ELIZABETH	COUNCIL BLUFFS	IA	Nurse Practitioner	S	ZOLPIDEM TARTRATE	ZOLPIDEM TARTRATE	11	26	28	840	210.08		*	11		13	390	101.52
1770931412	MCDIVITT	RAE	AUDUBON	IA	Nurse Practitioner	S	ZOLPIDEM TARTRATE	ZOLPIDEM TARTRATE		12	14	324	78.4		#		#
1780663005	HENRY	MARY	CEDAR RAPIDS	IA	Nurse Practitioner	S	ZOLPIDEM TARTRATE	ZOLPIDEM TARTRATE	11	11	11	14	23.6		*		*
1790022697	ANDERSON	JOHN	TEMPLETON	IA	Nurse Practitioner	S	ZOLPIDEM TARTRATE	ZOLPIDEM TARTRATE		13	13	367	158.36		*	13		13	367	158.36
1790061612	BRICKER	DAWN	SIOUX CITY	IA	Nurse Practitioner	S	ZOLPIDEM TARTRATE	ZOLPIDEM TARTRATE		18	32	960	264.3		*		*
1790288397	ARTHURS	AMBER	CEDAR RAPIDS	IA	Nurse Practitioner	S	ZOLPIDEM TARTRATE	ZOLPIDEM TARTRATE	28	32	32	388	99.73	17		20		20	245	63.78
1790721686	PRESTON	ELIZABETH (BETH)	NEWTON	IA	Nurse Practitioner	S	ZOLPIDEM TARTRATE	ZOLPIDEM TARTRATE	12	46	57	1710	418.74		*	15		20	600	148.64
1790738714	INMAN	CINDY	KINGSLEY	IA	Nurse Practitioner	S	ZOLPIDEM TARTRATE	ZOLPIDEM TARTRATE		20	28	840	213.82		*		*
1801079462	BENSON	DIEDRE	WEST DES MOINES	IA	Nurse Practitioner	S	ZOLPIDEM TARTRATE	ZOLPIDEM TARTRATE	20	105	127	3765	1857.59		#	74		92	2715	1009.27
1801337795	JONES	ANNE	CLEAR LAKE	IA	Nurse Practitioner	S	ZOLPIDEM TARTRATE	ZOLPIDEM TARTRATE		29	41	1230	163.2		#		#
1801839444	DICKERSON	JAMES	COUNCIL BLUFFS	IA	Nurse Practitioner	S	ZOLPIDEM TARTRATE	ZOLPIDEM TARTRATE	16	123	123	3680	1169.48		*	14		14	420	98.62
1811141765	ROBINSON	STEPHANIE	HIAWATHA	IA	Nurse Practitioner	S	ZOLPIDEM TARTRATE	ZOLPIDEM TARTRATE	13	43	83	2436	754.47		#		#
1811223639	ERPENBACH	ALETHA	LARCHWOOD	IA	Nurse Practitioner	S	ZOLPIDEM TARTRATE	ZOLPIDEM TARTRATE		17	17	510	131.25		*	17		17	510	131.25
1811278872	WADDELL	JEFFREY	SIGOURNEY	IA	Nurse Practitioner	S	ZOLPIDEM TARTRATE	ZOLPIDEM TARTRATE		14	14	397	84.45		#		#
1811339146	MUEGGENBORG	LANCE	MARSHALLTOWN	IA	Nurse Practitioner	S	ZOLPIDEM TARTRATE	ZOLPIDEM TARTRATE	14	42	54	1618	408		#		#
1811409006	LANCASTER	ROBERT	CEDAR RAPIDS	IA	Nurse Practitioner	S	ZOLPIDEM TARTRATE	ZOLPIDEM TARTRATE		22	23	609	139.41		#		#
1811992597	RUPP	KAREN	CHEROKEE	IA	Nurse Practitioner	S	ZOLPIDEM TARTRATE	ZOLPIDEM TARTRATE		35	41	1205	232.94		*	35		41	1205	232.94
1821012188	GREINER	STACY	OTTUMWA	IA	Nurse Practitioner	S	ZOLPIDEM TARTRATE	ZOLPIDEM TARTRATE	13	60	72	2145	453.4		*	29		39	1155	218.26
1821067745	WALBURN	ROBERTA	LINEVILLE	IA	Nurse Practitioner	S	ZOLPIDEM TARTRATE	ZOLPIDEM TARTRATE		16	16	480	67.43		*		*
1821071515	BOOTH	BRANDI	PLEASANTVILLE	IA	Nurse Practitioner	S	ZOLPIDEM TARTRATE	ZOLPIDEM TARTRATE		15	15	450	178.84		*	15		15	450	178.84
1821406356	VALENCIA	ANA	WEST DES MOINES	IA	Nurse Practitioner	S	ZOLPIDEM TARTRATE	ZOLPIDEM TARTRATE	14	70	88	2640	708.36		*	13		29	870	117.87
1821423799	METZ	DOROTHY	CLINTON	IA	Nurse Practitioner	S	ZOLPIDEM TARTRATE	ZOLPIDEM TARTRATE	14	83	91.2	2558	560.57		*		*
1821437088	STROMBERG	MARY JO	WAVERLY	IA	Nurse Practitioner	S	ZOLPIDEM TARTRATE	ZOLPIDEM TARTRATE		29	53	1590	373.25		#		#
1821472556	DEVRIES	ANGELA	CEDAR FALLS	IA	Nurse Practitioner	S	ZOLPIDEM TARTRATE	ZOLPIDEM TARTRATE		23	23	690	146.46		*	23		23	690	146.46
1821481045	PLUNKETT	SHAWN	WATERLOO	IA	Nurse Practitioner	S	ZOLPIDEM TARTRATE	ZOLPIDEM TARTRATE		12	12	360	89.83		*		*
1831109107	BERRY	CARRIE	WATERLOO	IA	Nurse Practitioner	S	ZOLPIDEM TARTRATE	ZOLPIDEM TARTRATE		17	17	510	120.3	0		0		0	0	0
1831624253	BROWNELL	KRISTI	OELWEIN	IA	Nurse Practitioner	S	ZOLPIDEM TARTRATE	ZOLPIDEM TARTRATE		17	17	510	127.16		*	17		17	510	127.16
1841300183	RICHARDSON	KRISTEN	CEDAR RAPIDS	IA	Nurse Practitioner	S	ZOLPIDEM TARTRATE	ZOLPIDEM TARTRATE		17	17	510	229.06		*		*
1841546512	EMBRETSON	STACEY	ELKADER	IA	Nurse Practitioner	S	ZOLPIDEM TARTRATE	ZOLPIDEM TARTRATE		21	27	781	305.55		*	21		27	781	305.55
1851373443	LESCHENSKY	ELIZABETH	WAUKON	IA	Nurse Practitioner	S	ZOLPIDEM TARTRATE	ZOLPIDEM TARTRATE		25	28	765	135.56		#		#
1851730238	COOLEY	MEGHAN	NORTH LIBERTY	IA	Nurse Practitioner	S	ZOLPIDEM TARTRATE	ZOLPIDEM TARTRATE		12	18	525	98.43		*		*
1851740781	CLAPHAM	JEAN	LEON	IA	Nurse Practitioner	S	ZOLPIDEM TARTRATE	ZOLPIDEM TARTRATE		15	15	450	105.83		*		*
1851832240	ZROSTLIK	HILARY	MASON CITY	IA	Nurse Practitioner	S	ZOLPIDEM TARTRATE	ZOLPIDEM TARTRATE		13	17	510	98.73		*	13		17	510	98.73
1861420127	HILLMAN	MARCIA	CEDAR FALLS	IA	Nurse Practitioner	S	ZOLPIDEM TARTRATE	ZOLPIDEM TARTRATE		16	21	630	145.92		*		*
1861542490	GREGG	MARCY	MOUNT AYR	IA	Nurse Practitioner	S	ZOLPIDEM TARTRATE	ZOLPIDEM TARTRATE		35	41	1210	289.69		*	23		29	850	230.72
1861746927	KAUFFMAN	THERSA	CLINTON	IA	Nurse Practitioner	S	ZOLPIDEM TARTRATE	ZOLPIDEM TARTRATE		36	37	1111	433.84		*	24		25	751	346.3
1871586271	BLACKLEDGE	PATRICIA	OTTUMWA	IA	Nurse Practitioner	S	ZOLPIDEM TARTRATE	ZOLPIDEM TARTRATE		44	44	1281	586.06		*	30		30	884	461.28
1881008704	CARSTENSEN	CHARITY	DES MOINES	IA	Nurse Practitioner	S	ZOLPIDEM TARTRATE	ZOLPIDEM TARTRATE	15	24	34	1020	496.59		#		#
1891046058	O'DONNELL	PATRICIA	CEDAR RAPIDS	IA	Nurse Practitioner	S	ZOLPIDEM TARTRATE	ZOLPIDEM TARTRATE		17	21	545	81.67		#		#
1891076386	FLEECS	SARA	FORT DODGE	IA	Nurse Practitioner	S	ZOLPIDEM TARTRATE	ZOLPIDEM TARTRATE		13	13	330	170.81		*	13		13	330	170.81
1891126975	EASTON	HEATHER	OTTUMWA	IA	Nurse Practitioner	S	ZOLPIDEM TARTRATE	ZOLPIDEM TARTRATE		14	14	420	119.82		*		*
1891184388	WALLACE	KAYLA	CHARITON	IA	Nurse Practitioner	S	ZOLPIDEM TARTRATE	ZOLPIDEM TARTRATE		18	18	540	195.44		*	18		18	540	195.44
1891204871	ROGERS	ANN	COUNCIL BLUFFS	IA	Nurse Practitioner	S	ZOLPIDEM TARTRATE	ZOLPIDEM TARTRATE		12	12	360	200.81		*	12		12	360	200.81
1891768024	OWEN	DAVID	HAMBURG	IA	Nurse Practitioner	S	ZOLPIDEM TARTRATE	ZOLPIDEM TARTRATE		13	15	450	75.1		#		#
1891801916	PAISLEY	ALISA	DAVENPORT	IA	Nurse Practitioner	S	ZOLPIDEM TARTRATE	ZOLPIDEM TARTRATE		17	32	960	127.91		*		*
1902015050	CONLEY	VIRGINIA	WEST DES MOINES	IA	Nurse Practitioner	S	ZOLPIDEM TARTRATE	ZOLPIDEM TARTRATE		23	23	690	163.85	0		0		0	0	0
1902248511	GETTMAN	SUZANNE	CEDAR FALLS	IA	Nurse Practitioner	S	ZOLPIDEM TARTRATE	ZOLPIDEM TARTRATE		13	13	390	158.65		*		*
1902356330	ZHOU	JIN	IOWA CITY	IA	Nurse Practitioner	S	ZOLPIDEM TARTRATE	ZOLPIDEM TARTRATE		17	21	630	113.47		*	17		21	630	113.47
1902358443	KONKEN	MELISSA	SIOUX CITY	IA	Nurse Practitioner	S	ZOLPIDEM TARTRATE	ZOLPIDEM TARTRATE	12	59	59	1731	650.2		*		*
1912254228	VANOTTERLOO	ALLISON	SIOUX CITY	IA	Nurse Practitioner	S	ZOLPIDEM TARTRATE	ZOLPIDEM TARTRATE	13	49	67	2010	601.93		#		#
1912314600	PATTERSON	KATHLEEN	OSCEOLA	IA	Nurse Practitioner	S	ZOLPIDEM TARTRATE	ZOLPIDEM TARTRATE		12	18	525	120.97		*		*
1912902339	AGNEW	NANCY	DAVENPORT	IA	Nurse Practitioner	S	ZOLPIDEM TARTRATE	ZOLPIDEM TARTRATE		12	13	390	57.92		*	12		13	390	57.92
1922347186	SCHROEDER	DERAE	MAPLETON	IA	Nurse Practitioner	S	ZOLPIDEM TARTRATE	ZOLPIDEM TARTRATE		15	15	450	134.15		*	15		15	450	134.15
1922455096	GUERDET	DEAN	FORT DODGE	IA	Nurse Practitioner	S	ZOLPIDEM TARTRATE	ZOLPIDEM TARTRATE		42	42	1260	237.4		*		*
1932192390	SWAILES	ERIN	CEDAR RAPIDS	IA	Nurse Practitioner	S	ZOLPIDEM TARTRATE	ZOLPIDEM TARTRATE		29	37	1024	182.21		*	17		25	664	83.09
1932437548	SCHWEDER	STACI	SIOUX CITY	IA	Nurse Practitioner	S	ZOLPIDEM TARTRATE	ZOLPIDEM TARTRATE		12	12	360	187.66		*	12		12	360	187.66
1932452901	SINNWELL	EMILY	DES MOINES	IA	Nurse Practitioner	S	ZOLPIDEM TARTRATE	ZOLPIDEM TARTRATE		21	23	685	170.49		*		*
1932563061	LECLERE	BRANDY	CEDAR RAPIDS	IA	Nurse Practitioner	S	ZOLPIDEM TARTRATE	ZOLPIDEM TARTRATE		11	11	301	137.47	0		0		0	0	0
1932652757	SWISHER	KELSIE	WATERLOO	IA	Nurse Practitioner	S	ZOLPIDEM TARTRATE	ZOLPIDEM TARTRATE		22	22	638	213.55		*		*
1942262688	SCHUMANN	LORI	CEDAR RAPIDS	IA	Nurse Practitioner	S	ZOLPIDEM TARTRATE	ZOLPIDEM TARTRATE	34	54	60	1316	335.59		#	38		44	978	279.89
1942286422	BYRNES	COLLEEN	OSAGE	IA	Nurse Practitioner	S	ZOLPIDEM TARTRATE	ZOLPIDEM TARTRATE		13	13	390	327.94		*	13		13	390	327.94
1942298294	HIRTE	PEGGY	WEST POINT	IA	Nurse Practitioner	S	ZOLPIDEM TARTRATE	ZOLPIDEM TARTRATE		44	67	2010	397.32		#		#
1942379557	JOHNSON	JANNE	CHEROKEE	IA	Nurse Practitioner	S	ZOLPIDEM TARTRATE	ZOLPIDEM TARTRATE		23	24	684	127.3		#		#
1942725593	POTTS	ANDREW	WASHINGTON	IA	Nurse Practitioner	S	ZOLPIDEM TARTRATE	ZOLPIDEM TARTRATE		13	13	390	111.15	0		0		0	0	0
1952333437	HARDT	PATRICIA	COUNCIL BLUFFS	IA	Nurse Practitioner	S	ZOLPIDEM TARTRATE	ZOLPIDEM TARTRATE		24	26	780	221.72		*		*
1952489148	METZGER	ROY	MARSHALLTOWN	IA	Nurse Practitioner	S	ZOLPIDEM TARTRATE	ZOLPIDEM TARTRATE		60	60.2	1748	700.22		*		*
1952858110	KELLEY	CARISSA	IOWA CITY	IA	Nurse Practitioner	S	ZOLPIDEM TARTRATE	ZOLPIDEM TARTRATE		15	16	451	115.55		#		#
1962467456	LEWIN	CYNTHIA	SERGEANT BLUFF	IA	Nurse Practitioner	S	ZOLPIDEM TARTRATE	ZOLPIDEM TARTRATE	16	102	122	3591	726.11		#		#
1962485813	HARRIS	JACQUELINE	MONTEZUMA	IA	Nurse Practitioner	S	ZOLPIDEM TARTRATE	ZOLPIDEM TARTRATE		33	53	1590	276.41		*	33		53	1590	276.41
1962841304	MCCORMICK	KELLI	INDIANOLA	IA	Nurse Practitioner	S	ZOLPIDEM TARTRATE	ZOLPIDEM TARTRATE		40	44.5	1335	418.28		*	26		30.5	915	251.08
1962841965	CARLSON	LEE	ACKLEY	IA	Nurse Practitioner	S	ZOLPIDEM TARTRATE	ZOLPIDEM TARTRATE		17	19	539	286.97		*	17		19	539	286.97
1962929711	MCINTOSH	DAWNELL	DAVENPORT	IA	Nurse Practitioner	S	ZOLPIDEM TARTRATE	ZOLPIDEM TARTRATE	13	30	32.1	836	206.5		#		#
1972524130	WANDERSCHEID	KATHERINE	SIOUX CITY	IA	Nurse Practitioner	S	ZOLPIDEM TARTRATE	ZOLPIDEM TARTRATE		12	12	360	57.12		*	12		12	360	57.12
1972564938	STONE	SHARI	DES MOINES	IA	Nurse Practitioner	S	ZOLPIDEM TARTRATE	ZOLPIDEM TARTRATE		14	14	380	276.4	0		0		0	0	0
1972808079	AMBLE	JAMIE	PELLA	IA	Nurse Practitioner	S	ZOLPIDEM TARTRATE	ZOLPIDEM TARTRATE	11	20	22	625	124.64		#		#
1972812097	SCHNACK	MICHELLE	DAVENPORT	IA	Nurse Practitioner	S	ZOLPIDEM TARTRATE	ZOLPIDEM TARTRATE	13	81	81	2430	694.63		*		*
1972985232	MCEWAN	TIFFANY	WATERLOO	IA	Nurse Practitioner	S	ZOLPIDEM TARTRATE	ZOLPIDEM TARTRATE		18	26	780	159.27		*	18		26	780	159.27
1982030946	BESCH	JACKLYN	DAVENPORT	IA	Nurse Practitioner	S	ZOLPIDEM TARTRATE	ZOLPIDEM TARTRATE		28	28.2	845	230.02	0		0		0	0	0
1982071817	LAMBERT	ANTOINETTE	DAVENPORT	IA	Nurse Practitioner	S	ZOLPIDEM TARTRATE	ZOLPIDEM TARTRATE		13	13	365	89.09	0		0		0	0	0
1982681094	WIRTZ	RANDY	DENVER	IA	Nurse Practitioner	S	ZOLPIDEM TARTRATE	ZOLPIDEM TARTRATE		14	14	405	58.03		#		#
1992035778	SANDS	TARA	COUNCIL BLUFFS	IA	Nurse Practitioner	S	ZOLPIDEM TARTRATE	ZOLPIDEM TARTRATE		19	29	870	260.25		*		*
1992041305	TRACY	ERIN	WEST DES MOINES	IA	Nurse Practitioner	S	ZOLPIDEM TARTRATE	ZOLPIDEM TARTRATE	14	56	61	1772	485.64		#		#
1992103386	LARSEN	MELISSA	DES MOINES	IA	Nurse Practitioner	S	ZOLPIDEM TARTRATE	ZOLPIDEM TARTRATE		46	46	1378	330.63		*		*
1992724264	RING	MARCIA	BRITT	IA	Nurse Practitioner	S	ZOLPIDEM TARTRATE	ZOLPIDEM TARTRATE		73	73	1284	469.15		*		*
1154326437	BREAUX	STEVEN	CLINTON	IA	Obstetrics & Gynecology	S	ZOLPIDEM TARTRATE	ZOLPIDEM TARTRATE		18	18	517	106.1	0		0		0	0	0
1235119736	COHEN	GREG	CHARITON	IA	Obstetrics & Gynecology	S	ZOLPIDEM TARTRATE	ZOLPIDEM TARTRATE		20	22	660	150.14		#		#
1538226758	GETTA	THOMAS	EMMETSBURG	IA	Obstetrics & Gynecology	S	ZOLPIDEM TARTRATE	ZOLPIDEM TARTRATE	14	48	48	1222	235.32		*	32		32	800	121.25
1013914399	FABIANO	DANIEL	CEDAR RAPIDS	IA	Orthopedic Surgery	S	ZOLPIDEM TARTRATE	ZOLPIDEM TARTRATE		11	11	301	80.76		*	11		11	301	80.76
1174559447	DELBRIDGE	ARNOLD	WATERLOO	IA	Orthopedic Surgery	S	ZOLPIDEM TARTRATE	ZOLPIDEM TARTRATE		23	26	750	220.33		*		*
1770563926	FIELD	DAVID	DUBUQUE	IA	Orthopedic Surgery	S	ZOLPIDEM TARTRATE	ZOLPIDEM TARTRATE		14	14	295	89.55		*	14		14	295	89.55
1336133818	JALUKAR	VISHRAM	MASON CITY	IA	Otolaryngology	S	ZOLPIDEM TARTRATE	ZOLPIDEM TARTRATE	18	21	21	21	63.48		#		#
1902844145	VINER	THOMAS	IOWA CITY	IA	Otolaryngology	S	ZOLPIDEM TARTRATE	ZOLPIDEM TARTRATE	11	17	19	193	53.15		#		#
1669450896	NAU	SCOTT	CEDAR RAPIDS	IA	Pediatric Medicine	S	ZOLPIDEM TARTRATE	ZOLPIDEM TARTRATE		12	13	390	96.62	0		0		0	0	0
1871520080	RIGGS	STEPHEN	WATERLOO	IA	Pediatric Medicine	S	ZOLPIDEM TARTRATE	ZOLPIDEM TARTRATE	11	47	55	1650	604.67	11		47		55	1650	604.67
1912985680	TRAUTMAN	DANIEL	CEDAR RAPIDS	IA	Pediatric Medicine	S	ZOLPIDEM TARTRATE	ZOLPIDEM TARTRATE	12	38	68	1966	695.33		#		#
1326001827	CHIN	CONWAY	DAVENPORT	IA	Physical Medicine and Rehabilitation	S	ZOLPIDEM TARTRATE	ZOLPIDEM TARTRATE		24	24	720	163.84	0		0		0	0	0
1366487092	MALICKA-ROZEK	BARBARA	WATERLOO	IA	Physical Medicine and Rehabilitation	S	ZOLPIDEM TARTRATE	ZOLPIDEM TARTRATE		27	31	930	180.2		*	12		12	360	60.5
1417065608	PETERSON	ERIN	MASON CITY	IA	Physical Medicine and Rehabilitation	S	ZOLPIDEM TARTRATE	ZOLPIDEM TARTRATE		42	42	1250	368.51		*	13		13	390	90.63
1003244674	NEUBERGER	BRIANNE	IOWA FALLS	IA	Physician Assistant	S	ZOLPIDEM TARTRATE	ZOLPIDEM TARTRATE		16	18	540	111.45		*	16		18	540	111.45
1003330036	PETERSON	EVAN	DES MOINES	IA	Physician Assistant	S	ZOLPIDEM TARTRATE	ZOLPIDEM TARTRATE		15	15	450	137.73		*		*
1003338922	DREW	MEGAN	EVANSDALE	IA	Physician Assistant	S	ZOLPIDEM TARTRATE	ZOLPIDEM TARTRATE		20	20	600	70.35		*	20		20	600	70.35
1003891086	TAYLOR-STEWART	RITA	VAN HORNE	IA	Physician Assistant	S	ZOLPIDEM TARTRATE	ZOLPIDEM TARTRATE		31	69	2070	855.06		*	31		69	2070	855.06
1013380138	BRAUER	SAMUEL	WEST UNION	IA	Physician Assistant	S	ZOLPIDEM TARTRATE	ZOLPIDEM TARTRATE		11	13	361	61.57		*		*
1013987320	BERENS-BROWNMILLER	KATHY	DENISON	IA	Physician Assistant	S	ZOLPIDEM TARTRATE	ZOLPIDEM TARTRATE		28	32	960	190.36		*	28		32	960	190.36
1043265176	FEY	SHARON	SIOUX CITY	IA	Physician Assistant	S	ZOLPIDEM TARTRATE	ZOLPIDEM TARTRATE	21	124	126	3780	1498.96		*	50		52	1560	478.72
1043270507	MEYER	SCOTT	ALTOONA	IA	Physician Assistant	S	ZOLPIDEM TARTRATE	ZOLPIDEM TARTRATE		20	20	600	106.9		*	20		20	600	106.9
1053308833	FREESMEIER	MICHELE	IOWA CITY	IA	Physician Assistant	S	ZOLPIDEM TARTRATE	ZOLPIDEM TARTRATE		12	12	360	135.47	0		0		0	0	0
1053668475	HOOLEY	JAIME	MARSHALLTOWN	IA	Physician Assistant	S	ZOLPIDEM TARTRATE	ZOLPIDEM TARTRATE	11	30	50	1450	365.74		#		#
1063403038	FOGLE	CORINNE	GRINNELL	IA	Physician Assistant	S	ZOLPIDEM TARTRATE	ZOLPIDEM TARTRATE		15	15	450	176.44		*		*
1063408870	MCGEE	PAUL	NEWTON	IA	Physician Assistant	S	ZOLPIDEM TARTRATE	ZOLPIDEM TARTRATE		23	23	648	181.06	0		0		0	0	0
1063774321	KNUTSEN	MICHAEL	GRUNDY CENTER	IA	Physician Assistant	S	ZOLPIDEM TARTRATE	ZOLPIDEM TARTRATE		25	41	1230	222.38		#		#
1063791176	PITTS	ERIC	CEDAR FALLS	IA	Physician Assistant	S	ZOLPIDEM TARTRATE	ZOLPIDEM TARTRATE		22	22	660	141.74		*	22		22	660	141.74
1063818334	CLEM	SAMANTHA	CEDAR RAPIDS	IA	Physician Assistant	S	ZOLPIDEM TARTRATE	ZOLPIDEM TARTRATE		12	12	298	284.75	0		0		0	0	0
1073505780	GIVANT	JOLENE	DES MOINES	IA	Physician Assistant	S	ZOLPIDEM TARTRATE	ZOLPIDEM TARTRATE		34	34	1020	279.96		*	34		34	1020	279.96
1073692463	DAVIS	CHAD	CEDAR RAPIDS	IA	Physician Assistant	S	ZOLPIDEM TARTRATE	ZOLPIDEM TARTRATE		15	33	942	191.34		#		#
1073742227	BERNS	SARA	OELWEIN	IA	Physician Assistant	S	ZOLPIDEM TARTRATE	ZOLPIDEM TARTRATE		32	36	1061	242.35		*	32		36	1061	242.35
1073949236	TRIPP	KATE	DES MOINES	IA	Physician Assistant	S	ZOLPIDEM TARTRATE	ZOLPIDEM TARTRATE		16	16	480	91.81	0		0		0	0	0
1093898066	RANSCHAU	KATHRYN	ROCK RAPIDS	IA	Physician Assistant	S	ZOLPIDEM TARTRATE	ZOLPIDEM TARTRATE		12	13	380	124.28		*		*
1104336023	POST	TIFFANY	DES MOINES	IA	Physician Assistant	S	ZOLPIDEM TARTRATE	ZOLPIDEM TARTRATE		16	16	480	246.43		*	16		16	480	246.43
1114147915	PALMER	TERESA	BETTENDORF	IA	Physician Assistant	S	ZOLPIDEM TARTRATE	ZOLPIDEM TARTRATE		32	32	945	352.88		*	32		32	945	352.88
1124003009	WOOD	AMY	CORYDON	IA	Physician Assistant	S	ZOLPIDEM TARTRATE	ZOLPIDEM TARTRATE		31	40	1200	338.32		#		#
1124006762	JOHNSON	SCOTT	WAVERLY	IA	Physician Assistant	S	ZOLPIDEM TARTRATE	ZOLPIDEM TARTRATE	13	59	64	1900	467		*	24		25	750	151.15
1124006887	HOLMES	KARL	KEYSTONE	IA	Physician Assistant	S	ZOLPIDEM TARTRATE	ZOLPIDEM TARTRATE		14	22	400	64.85		#		#
1124452347	MILLER	CHELSEY	CLINTON	IA	Physician Assistant	S	ZOLPIDEM TARTRATE	ZOLPIDEM TARTRATE		34	40	1194	363.58		*	13		19	570	115.08
1124574553	KENKEL	CARRIE	ELDORA	IA	Physician Assistant	S	ZOLPIDEM TARTRATE	ZOLPIDEM TARTRATE		33	47	1410	625.31		*	33		47	1410	625.31
1144605270	CLING	ABBY	WEST BURLINGTON	IA	Physician Assistant	S	ZOLPIDEM TARTRATE	ZOLPIDEM TARTRATE		14	14	420	129.16		#		#
1154311025	LOWRY	DIANE	NEVADA	IA	Physician Assistant	S	ZOLPIDEM TARTRATE	ZOLPIDEM TARTRATE		25	25	750	174.62		*	25		25	750	174.62
1154318400	MEDICI FEICK	DEBORAH	PERRY	IA	Physician Assistant	S	ZOLPIDEM TARTRATE	ZOLPIDEM TARTRATE		38	38	1122	122.27		#		#
1154600948	CHEN	KASSIDY	WINTERSET	IA	Physician Assistant	S	ZOLPIDEM TARTRATE	ZOLPIDEM TARTRATE		32	32	960	392.46		*		*
1164496212	CARR PETERSON	MARY	ANKENY	IA	Physician Assistant	S	ZOLPIDEM TARTRATE	ZOLPIDEM TARTRATE		13	13	334	107.01		*		*
1164510798	WICKER	HOLLIE	CLIVE	IA	Physician Assistant	S	ZOLPIDEM TARTRATE	ZOLPIDEM TARTRATE		23	23	690	169.57		*		*
1174519193	KOSTERS	KAY	LE MARS	IA	Physician Assistant	S	ZOLPIDEM TARTRATE	ZOLPIDEM TARTRATE		31	31	930	147.61		#		#
1174519763	IRLMEIER	ANISSA	AUDUBON	IA	Physician Assistant	S	ZOLPIDEM TARTRATE	ZOLPIDEM TARTRATE		15	15	270	107.45		*	15		15	270	107.45
1174964845	KIM	KATIE	INDIANOLA	IA	Physician Assistant	S	ZOLPIDEM TARTRATE	ZOLPIDEM TARTRATE		22	24	720	122.57		#		#
1205141835	DIETZENBACH	ANDREA	WEST UNION	IA	Physician Assistant	S	ZOLPIDEM TARTRATE	ZOLPIDEM TARTRATE		13	15	450	103.56		*	13		15	450	103.56
1205864576	JENSEN SCHNEIDER	MELEAH	MARSHALLTOWN	IA	Physician Assistant	S	ZOLPIDEM TARTRATE	ZOLPIDEM TARTRATE		25	25	740	716.28		*	12		12	360	340.42
1205944972	BODENSTEINER	AMY	NASHUA	IA	Physician Assistant	S	ZOLPIDEM TARTRATE	ZOLPIDEM TARTRATE		17	17	481	157.81		*	17		17	481	157.81
1215281282	SCHMIDT	WYATT	COUNCIL BLUFFS	IA	Physician Assistant	S	ZOLPIDEM TARTRATE	ZOLPIDEM TARTRATE		18	18	540	163.62		*		*
1215934138	BOLDT	BARBARA	CARROLL	IA	Physician Assistant	S	ZOLPIDEM TARTRATE	ZOLPIDEM TARTRATE		24	24.7	711	90.19		*	24		24.7	711	90.19
1225278609	STOWATER-GOODRICH	JODI	ATLANTIC	IA	Physician Assistant	S	ZOLPIDEM TARTRATE	ZOLPIDEM TARTRATE		15	15	450	88.77		*		*
1225584329	GERBER	BRADY	CARLISLE	IA	Physician Assistant	S	ZOLPIDEM TARTRATE	ZOLPIDEM TARTRATE		18	28	823	188.9		#		#
1245241116	HUGHELL	LAURIE	DES MOINES	IA	Physician Assistant	S	ZOLPIDEM TARTRATE	ZOLPIDEM TARTRATE		11	11	330	110.78		*		*
1245348127	KILNOSKI	ERICA	COUNCIL BLUFFS	IA	Physician Assistant	S	ZOLPIDEM TARTRATE	ZOLPIDEM TARTRATE		37	45	1350	538.59		*	18		18	540	396.78
1245547983	STENGER	QUENTIN	EVANSDALE	IA	Physician Assistant	S	ZOLPIDEM TARTRATE	ZOLPIDEM TARTRATE		13	15	450	92.75		*		*
1255414215	VIS	BRENDA	ROCK RAPIDS	IA	Physician Assistant	S	ZOLPIDEM TARTRATE	ZOLPIDEM TARTRATE		89	91	1642	778.02		*	70		72	1197	429.13
1255548897	JOHNSON	WENDY	COUNCIL BLUFFS	IA	Physician Assistant	S	ZOLPIDEM TARTRATE	ZOLPIDEM TARTRATE		42	42	1260	321.21		*	30		30	900	223.77
1265511489	ETHERINGTON	KIMBERLY	CLEAR LAKE	IA	Physician Assistant	S	ZOLPIDEM TARTRATE	ZOLPIDEM TARTRATE		15	15	421	182.02		*	15		15	421	182.02
1265549083	WARE	SUZANNE	URBANDALE	IA	Physician Assistant	S	ZOLPIDEM TARTRATE	ZOLPIDEM TARTRATE		54	54	1620	439.98		#		#
1265599153	FRAZEE	DANIE	COUNCIL BLUFFS	IA	Physician Assistant	S	ZOLPIDEM TARTRATE	ZOLPIDEM TARTRATE		15	25	750	136.68		#		#
1275513350	OSIER	CHRISTOPHER	CHARITON	IA	Physician Assistant	S	ZOLPIDEM TARTRATE	ZOLPIDEM TARTRATE		21	21	630	95.54		*	21		21	630	95.54
1275530370	MOHR	JOY	MARENGO	IA	Physician Assistant	S	ZOLPIDEM TARTRATE	ZOLPIDEM TARTRATE		23	29	783	226.65		#		#
1275916272	MAURER	KYLIE	POCAHONTAS	IA	Physician Assistant	S	ZOLPIDEM TARTRATE	ZOLPIDEM TARTRATE		19	27	802	584.99		*	19		27	802	584.99
1285694059	MIDDLETON	EILEEN	SIOUX CITY	IA	Physician Assistant	S	ZOLPIDEM TARTRATE	ZOLPIDEM TARTRATE		75	75	1669	672.32		*	34		34	1020	343.55
1285791186	VACEK	JOYCE	COUNCIL BLUFFS	IA	Physician Assistant	S	ZOLPIDEM TARTRATE	ZOLPIDEM TARTRATE		28	30	900	158.91		*	14		16	480	123.1
1295746329	EICHMEIER	JEAN	MASON CITY	IA	Physician Assistant	S	ZOLPIDEM TARTRATE	ZOLPIDEM TARTRATE		38	43	1275	448.67		*	24		29	855	319.24
1295846160	SWAN	JOSALYNN	COUNCIL BLUFFS	IA	Physician Assistant	S	ZOLPIDEM TARTRATE	ZOLPIDEM TARTRATE	11	43	51	1530	322.57		#		#
1295967255	ROBINSON	MARY	ATLANTIC	IA	Physician Assistant	S	ZOLPIDEM TARTRATE	ZOLPIDEM TARTRATE		23	31	885	432.56		*		*
1306193248	BOYER	JACOB	GRINNELL	IA	Physician Assistant	S	ZOLPIDEM TARTRATE	ZOLPIDEM TARTRATE		20	24	672	107.16		#		#
1316053531	MCGUIRE	JAMES	FOREST CITY	IA	Physician Assistant	S	ZOLPIDEM TARTRATE	ZOLPIDEM TARTRATE		23	23	690	146.4		*	23		23	690	146.4
1316385271	STORTENBECKER	JACQUELYN	NEWTON	IA	Physician Assistant	S	ZOLPIDEM TARTRATE	ZOLPIDEM TARTRATE		52	52	1544	390.23	0		0		0	0	0
1316919657	SCHREIER	JENNIFER	FORT DODGE	IA	Physician Assistant	S	ZOLPIDEM TARTRATE	ZOLPIDEM TARTRATE	12	46	70	2056	420.79		#		#
1316932064	ST JOHN	DONALD	IOWA CITY	IA	Physician Assistant	S	ZOLPIDEM TARTRATE	ZOLPIDEM TARTRATE		13	13	330	135.46		*		*
1316933856	WONNELL	JYL	NEVADA	IA	Physician Assistant	S	ZOLPIDEM TARTRATE	ZOLPIDEM TARTRATE		13	13	390	102.32		*	13		13	390	102.32
1326031253	ELSE	SHELLY	ODEBOLT	IA	Physician Assistant	S	ZOLPIDEM TARTRATE	ZOLPIDEM TARTRATE		15	19	481	139.04		#		#
1336120716	SCHNURR	MICHAEL	AMES	IA	Physician Assistant	S	ZOLPIDEM TARTRATE	ZOLPIDEM TARTRATE		39	48.7	1460	262.69		*	39		48.7	1460	262.69
1336355999	DAVIS	STACY	PLEASANT HILL	IA	Physician Assistant	S	ZOLPIDEM TARTRATE	ZOLPIDEM TARTRATE		34	34	1020	267.56		*	18		18	540	120.57
1346597796	BRANTNER	JAMIE	BRITT	IA	Physician Assistant	S	ZOLPIDEM TARTRATE	ZOLPIDEM TARTRATE		13	13	368	85.13		*	13		13	368	85.13
1346693314	SMITH	SAMANTHA	BROOKLYN	IA	Physician Assistant	S	ZOLPIDEM TARTRATE	ZOLPIDEM TARTRATE		11	13	390	57.28		*	11		13	390	57.28
1346770708	PETH	MARA	CLINTON	IA	Physician Assistant	S	ZOLPIDEM TARTRATE	ZOLPIDEM TARTRATE		29	29	870	441.86		*	12		12	360	57.72
1356352835	STEWART	TERESA	CEDAR RAPIDS	IA	Physician Assistant	S	ZOLPIDEM TARTRATE	ZOLPIDEM TARTRATE		23	23	604	86.72		#		#
1366427767	COOPER	TIMOTHY	CONRAD	IA	Physician Assistant	S	ZOLPIDEM TARTRATE	ZOLPIDEM TARTRATE		23	31	930	420.33		*		*
1366449027	EKLUND	DARIN	WEBSTER CITY	IA	Physician Assistant	S	ZOLPIDEM TARTRATE	ZOLPIDEM TARTRATE		38	53	1590	196.15		*	38		53	1590	196.15
1376815969	ROEMEN	REBECCA	ROCK RAPIDS	IA	Physician Assistant	S	ZOLPIDEM TARTRATE	ZOLPIDEM TARTRATE		19	19	282	175.44		#		#
1386790269	SOWERS	ALLISON	DES MOINES	IA	Physician Assistant	S	ZOLPIDEM TARTRATE	ZOLPIDEM TARTRATE		13	13	390	111.7		*	13		13	390	111.7
1396281390	ROZEBOOM	CLAIRE	ROCK VALLEY	IA	Physician Assistant	S	ZOLPIDEM TARTRATE	ZOLPIDEM TARTRATE		13	13	390	216.67		*	13		13	390	216.67
1396783403	RUSCH	JAMES	ANTHON	IA	Physician Assistant	S	ZOLPIDEM TARTRATE	ZOLPIDEM TARTRATE		18	18	540	210.08		#		#
1407141336	GOLDSBERRY	TERRA	NEWTON	IA	Physician Assistant	S	ZOLPIDEM TARTRATE	ZOLPIDEM TARTRATE	14	33	39	1170	340.46		*		*
1417049032	PENNEY	SHIRLEY	ST ANSGAR	IA	Physician Assistant	S	ZOLPIDEM TARTRATE	ZOLPIDEM TARTRATE		13	13	390	192.98		*		*
1417170689	KUNZE	MARGARET	DES MOINES	IA	Physician Assistant	S	ZOLPIDEM TARTRATE	ZOLPIDEM TARTRATE		12	14	420	137.61		#		#
1417398868	WEBER	LINDSAY	PERRY	IA	Physician Assistant	S	ZOLPIDEM TARTRATE	ZOLPIDEM TARTRATE		49	49	1470	253.21		*	36		36	1080	229.08
1417943358	EGLI	JULIA	WEBSTER CITY	IA	Physician Assistant	S	ZOLPIDEM TARTRATE	ZOLPIDEM TARTRATE		23	23	690	254.01		*	23		23	690	254.01
1427091362	COLLINS	ELLEN	IOWA CITY	IA	Physician Assistant	S	ZOLPIDEM TARTRATE	ZOLPIDEM TARTRATE		16	18	540	177.5		#		#
1427575489	BONNER	ALEXANDRIA	MARSHALLTOWN	IA	Physician Assistant	S	ZOLPIDEM TARTRATE	ZOLPIDEM TARTRATE		20	27.1	812	232.59		#		#
1437101722	VEIT	LESLIE	IOWA CITY	IA	Physician Assistant	S	ZOLPIDEM TARTRATE	ZOLPIDEM TARTRATE		15	15	430	142.89		#		#
1437108156	AMUNDSEN	SUSAN	DUBUQUE	IA	Physician Assistant	S	ZOLPIDEM TARTRATE	ZOLPIDEM TARTRATE	13	101	111	3330	998.67		#		#
1447220355	DEROO	BRENDA	CHEROKEE	IA	Physician Assistant	S	ZOLPIDEM TARTRATE	ZOLPIDEM TARTRATE		12	12	360	82.82		*	12		12	360	82.82
1447226972	WEBB	KRISTA	DES MOINES	IA	Physician Assistant	S	ZOLPIDEM TARTRATE	ZOLPIDEM TARTRATE		14	14	410	120.61		*	14		14	410	120.61
1447356936	POKORSKI	ALAN	COUNCIL BLUFFS	IA	Physician Assistant	S	ZOLPIDEM TARTRATE	ZOLPIDEM TARTRATE		19	19	503	219.4		#		#
1457357337	MILLER	RHONDA	ONAWA	IA	Physician Assistant	S	ZOLPIDEM TARTRATE	ZOLPIDEM TARTRATE		13	13	390	68.34		*	13		13	390	68.34
1457467250	RICHMOND	JAMES	FAIRFIELD	IA	Physician Assistant	S	ZOLPIDEM TARTRATE	ZOLPIDEM TARTRATE		25	31	930	339.36		*		*
1467423111	CREE	BARBARA	CEDAR RAPIDS	IA	Physician Assistant	S	ZOLPIDEM TARTRATE	ZOLPIDEM TARTRATE	13	43	57	1708	604.66		*	22		30	900	363.78
1467437806	LAUER	GEORGIA	WEST BURLINGTON	IA	Physician Assistant	S	ZOLPIDEM TARTRATE	ZOLPIDEM TARTRATE		12	12	352	28.93		*	12		12	352	28.93
1467821116	WETRICH	BRIANA	SPENCER	IA	Physician Assistant	S	ZOLPIDEM TARTRATE	ZOLPIDEM TARTRATE	11	13	15	450	127.3		#		#
1467889188	SMITH	MACKENZI	DENISON	IA	Physician Assistant	S	ZOLPIDEM TARTRATE	ZOLPIDEM TARTRATE		12	18	540	78.81		#		#
1477665842	HARRIS	EVE	WINTERSET	IA	Physician Assistant	S	ZOLPIDEM TARTRATE	ZOLPIDEM TARTRATE		35	43	1210	416.62		*	23		31	850	260.98
1477666576	VETTER	KIMBERLY	CEDAR FALLS	IA	Physician Assistant	S	ZOLPIDEM TARTRATE	ZOLPIDEM TARTRATE	17	107	109	3270	458.44		#	96		98	2940	445.3
1487810875	KIES	VALERIE	MUSCATINE	IA	Physician Assistant	S	ZOLPIDEM TARTRATE	ZOLPIDEM TARTRATE		18	18	540	80.91	0		0		0	0	0
1497806038	SCHAFER	RON	MOUNT AYR	IA	Physician Assistant	S	ZOLPIDEM TARTRATE	ZOLPIDEM TARTRATE		31	35	1050	139.03		*	31		35	1050	139.03
1508215013	BEYER	KATELYN	GRINNELL	IA	Physician Assistant	S	ZOLPIDEM TARTRATE	ZOLPIDEM TARTRATE		20	28	817	82.07		*	20		28	817	82.07
1518309301	WHALEN	KARA	IOWA CITY	IA	Physician Assistant	S	ZOLPIDEM TARTRATE	ZOLPIDEM TARTRATE		31	31.1	780	212.22	0		0		0	0	0
1528051976	ALSHOUSE	TRACY	CEDAR RAPIDS	IA	Physician Assistant	S	ZOLPIDEM TARTRATE	ZOLPIDEM TARTRATE		21	25	735	103.34		*	21		25	735	103.34
1528505070	MUELLER	KASSANDRA	RED OAK	IA	Physician Assistant	S	ZOLPIDEM TARTRATE	ZOLPIDEM TARTRATE		28	28	825	324.61		#		#
1538131859	PATTERSON	MAUREEN	FORT DODGE	IA	Physician Assistant	S	ZOLPIDEM TARTRATE	ZOLPIDEM TARTRATE		18	20	600	973.25		#		#
1538153846	GENTRY	MELISSA	OSKALOOSA	IA	Physician Assistant	S	ZOLPIDEM TARTRATE	ZOLPIDEM TARTRATE		42	46	1299	584.84		#		#
1538580097	MEYER	KATY	DES MOINES	IA	Physician Assistant	S	ZOLPIDEM TARTRATE	ZOLPIDEM TARTRATE		14	18	540	166.52		*		*
1548223902	LANDER	AMANDA	MAPLETON	IA	Physician Assistant	S	ZOLPIDEM TARTRATE	ZOLPIDEM TARTRATE		28	46	1380	451.69		*	15		33	990	261.3
1548253438	VANPEURSEM	GREGORY	ROCK VALLEY	IA	Physician Assistant	S	ZOLPIDEM TARTRATE	ZOLPIDEM TARTRATE		26	30	900	264.15		*	26		30	900	264.15
1548256241	REMY PARR	DEBORAH	IOWA CITY	IA	Physician Assistant	S	ZOLPIDEM TARTRATE	ZOLPIDEM TARTRATE		18	18	540	127.2		#		#
1548316284	SANDERS	DALLAS	DES MOINES	IA	Physician Assistant	S	ZOLPIDEM TARTRATE	ZOLPIDEM TARTRATE	16	112	124	3718	1089.04		#	70		82	2460	546.5
1548491368	GUSTAFSON	JOSHUA	DES MOINES	IA	Physician Assistant	S	ZOLPIDEM TARTRATE	ZOLPIDEM TARTRATE		14	22	632	133.89		#		#
1558530832	HUYNH	NGUYEN-LY	CLIVE	IA	Physician Assistant	S	ZOLPIDEM TARTRATE	ZOLPIDEM TARTRATE	27	91	152	4560	1197.57		#	67		126	3780	971.46
1558593848	KARPUK	SARA	SIOUX CITY	IA	Physician Assistant	S	ZOLPIDEM TARTRATE	ZOLPIDEM TARTRATE		16	22	660	130.71		*	16		22	660	130.71
1558770974	BAUMERT	MARC	DES MOINES	IA	Physician Assistant	S	ZOLPIDEM TARTRATE	ZOLPIDEM TARTRATE		26	34	1020	213.22		*		*
1568458354	COLLINS	MARSHA	PELLA	IA	Physician Assistant	S	ZOLPIDEM TARTRATE	ZOLPIDEM TARTRATE		24	24	700	193.61		#		#
1568459329	PARKS	SHERRY	TOLEDO	IA	Physician Assistant	S	ZOLPIDEM TARTRATE	ZOLPIDEM TARTRATE	13	35	53	1584	623.95		#		#
1568476349	LAFAYETTE	LORI	WAPELLO	IA	Physician Assistant	S	ZOLPIDEM TARTRATE	ZOLPIDEM TARTRATE		24	24	704	226.48		*	24		24	704	226.48
1568532281	NATVIG	ELLEN	CEDAR RAPIDS	IA	Physician Assistant	S	ZOLPIDEM TARTRATE	ZOLPIDEM TARTRATE		70	74	2207	667.75		*		*
1568811834	CHALMERS	BROOKE	DES MOINES	IA	Physician Assistant	S	ZOLPIDEM TARTRATE	ZOLPIDEM TARTRATE		31	31	875	485.97		*		*
1578074324	MILLER	MAEMIE	MARSHALLTOWN	IA	Physician Assistant	S	ZOLPIDEM TARTRATE	ZOLPIDEM TARTRATE		16	19	570	138.77		*		*
1578791570	HANSEN	ANDREA	WATERLOO	IA	Physician Assistant	S	ZOLPIDEM TARTRATE	ZOLPIDEM TARTRATE		36	41	1195	419.35		*	25		29	855	342.99
1578840229	KLEMESRUD	MARY	DES MOINES	IA	Physician Assistant	S	ZOLPIDEM TARTRATE	ZOLPIDEM TARTRATE		29	33	990	243.2		*	29		33	990	243.2
1588641484	FRISCH	REBECCA	GRUNDY CENTER	IA	Physician Assistant	S	ZOLPIDEM TARTRATE	ZOLPIDEM TARTRATE	13	32	62	1802	1015.64		#		#
1588772685	FERRY	JILL	HARLAN	IA	Physician Assistant	S	ZOLPIDEM TARTRATE	ZOLPIDEM TARTRATE		63	75	2235	846.24		*	63		75	2235	846.24
1588826952	NEUKIRCH	NEALY	RIVERSIDE	IA	Physician Assistant	S	ZOLPIDEM TARTRATE	ZOLPIDEM TARTRATE		12	12	360	145.79		*	12		12	360	145.79
1598166340	SANGER	BRITTANY	PLEASANT HILL	IA	Physician Assistant	S	ZOLPIDEM TARTRATE	ZOLPIDEM TARTRATE		25	37	1050	698.36		*	13		25	750	596.02
1609315324	BROWN	NATALIE	URBANDALE	IA	Physician Assistant	S	ZOLPIDEM TARTRATE	ZOLPIDEM TARTRATE		19	26	780	111.09		*		*
1629060801	BLUM	STEVEN	CHARLES CITY	IA	Physician Assistant	S	ZOLPIDEM TARTRATE	ZOLPIDEM TARTRATE		50	54.7	1630	213.37		*	35		39.7	1180	113.64
1629065339	PURNELL	REBECCA	DES MOINES	IA	Physician Assistant	S	ZOLPIDEM TARTRATE	ZOLPIDEM TARTRATE		26	33.8	990	310.14		*	14		14	420	119.12
1629415922	LAKIN	ALYSSA	MAQUOKETA	IA	Physician Assistant	S	ZOLPIDEM TARTRATE	ZOLPIDEM TARTRATE		19	23	690	139.01		*		*
1639434046	STEWART	BRETT	WEST DES MOINES	IA	Physician Assistant	S	ZOLPIDEM TARTRATE	ZOLPIDEM TARTRATE		28	28	840	169.2		*	28		28	840	169.2
1659371623	SMITH	CAROL	WEST DES MOINES	IA	Physician Assistant	S	ZOLPIDEM TARTRATE	ZOLPIDEM TARTRATE		16	20	600	162.43		*		*
1659652568	ANDERSON	DANNIELE	LAKE CITY	IA	Physician Assistant	S	ZOLPIDEM TARTRATE	ZOLPIDEM TARTRATE		12	14	420	143.01		*		*
1669468385	WALTERSDORF	BLYTHE	CRESTON	IA	Physician Assistant	S	ZOLPIDEM TARTRATE	ZOLPIDEM TARTRATE		39	39	1170	266.07		*	39		39	1170	266.07
1669469078	BRYAN	SHEILA	WEBSTER CITY	IA	Physician Assistant	S	ZOLPIDEM TARTRATE	ZOLPIDEM TARTRATE		38	38	1117	140.42		#		#
1669570404	RINEY	CASIE	GRINNELL	IA	Physician Assistant	S	ZOLPIDEM TARTRATE	ZOLPIDEM TARTRATE	13	80	96	2864	1308.11		*		*
1679028690	WALKER	CHAD	MAPLETON	IA	Physician Assistant	S	ZOLPIDEM TARTRATE	ZOLPIDEM TARTRATE	17	66	84	2520	592.03		#	41		51	1530	373.41
1679570030	RIDER	CHRISTINA	WEBSTER CITY	IA	Physician Assistant	S	ZOLPIDEM TARTRATE	ZOLPIDEM TARTRATE		11	11	330	79.96		*		*
1689670747	HANSEN	ANNA	DURANT	IA	Physician Assistant	S	ZOLPIDEM TARTRATE	ZOLPIDEM TARTRATE		26	26	780	200.05		*	14		14	420	120.71
1699769794	FALDMO	DAVID	SIOUX CITY	IA	Physician Assistant	S	ZOLPIDEM TARTRATE	ZOLPIDEM TARTRATE		19	19	515	131.2		#		#
1700855087	BENNETT	SALLY	PLEASANT HILL	IA	Physician Assistant	S	ZOLPIDEM TARTRATE	ZOLPIDEM TARTRATE		23	25	750	66.76		#		#
1710941000	WARREN	LAURIE	SIOUX CITY	IA	Physician Assistant	S	ZOLPIDEM TARTRATE	ZOLPIDEM TARTRATE		46	46	1328	722.24	0		0		0	0	0
1710959051	SIMONS	DIANE	OSKALOOSA	IA	Physician Assistant	S	ZOLPIDEM TARTRATE	ZOLPIDEM TARTRATE		12	12	354	87.63		*		*
1720066996	NEBERGALL	ROBYN	TIPTON	IA	Physician Assistant	S	ZOLPIDEM TARTRATE	ZOLPIDEM TARTRATE		44	51.5	1419	440.35		*	15		22.5	549	184.7
1720157928	VONBANK	JENNIFER	BANCROFT	IA	Physician Assistant	S	ZOLPIDEM TARTRATE	ZOLPIDEM TARTRATE		39	50	1500	360.8		*	25		36	1080	301.3
1730132010	NOVAK	VICKI	WEST UNION	IA	Physician Assistant	S	ZOLPIDEM TARTRATE	ZOLPIDEM TARTRATE		26	27	790	208.74		*	26		27	790	208.74
1730166802	COLLUM	AMBER	VINTON	IA	Physician Assistant	S	ZOLPIDEM TARTRATE	ZOLPIDEM TARTRATE		30	42	1240	184.9		*	19		31	910	117.18
1730185604	STODDEN	JENNIFER	ONAWA	IA	Physician Assistant	S	ZOLPIDEM TARTRATE	ZOLPIDEM TARTRATE		47	47	1410	317.71		*	19		19	570	97.21
1750637484	PEOPLES	CHELSEA	VINTON	IA	Physician Assistant	S	ZOLPIDEM TARTRATE	ZOLPIDEM TARTRATE		12	18	511	112.86		*		*
1760455083	SCHMADEKE	THOMAS	CLARINDA	IA	Physician Assistant	S	ZOLPIDEM TARTRATE	ZOLPIDEM TARTRATE		13	17	510	82.63		*		*
1760467757	BURNES	MICHELE	URBANA	IA	Physician Assistant	S	ZOLPIDEM TARTRATE	ZOLPIDEM TARTRATE		46	70	2065	724.41		#		#
1760491534	STRICKLAND	LYNDA	ANKENY	IA	Physician Assistant	S	ZOLPIDEM TARTRATE	ZOLPIDEM TARTRATE		43	56	1641	389.16		*	27		35	1027	295.99
1760622849	SCHNEIDERS	SARA	AMANA	IA	Physician Assistant	S	ZOLPIDEM TARTRATE	ZOLPIDEM TARTRATE		17	27	810	139.27		#		#
1760774749	DAY	LYNN	WATERLOO	IA	Physician Assistant	S	ZOLPIDEM TARTRATE	ZOLPIDEM TARTRATE		16	16.2	486	40.22		*	16		16.2	486	40.22
1760821045	EVERMAN	JESSICA	WAUKON	IA	Physician Assistant	S	ZOLPIDEM TARTRATE	ZOLPIDEM TARTRATE		35	45	1320	209.27		*	35		45	1320	209.27
1770526733	FORBES	MONICA	CLEAR LAKE	IA	Physician Assistant	S	ZOLPIDEM TARTRATE	ZOLPIDEM TARTRATE		15	15	450	133.14		*	15		15	450	133.14
1770542201	DENTON	LORI	WEST DES MOINES	IA	Physician Assistant	S	ZOLPIDEM TARTRATE	ZOLPIDEM TARTRATE		14	36	1080	272.43		*		*
1770838534	THORNBURG	JASON	WILTON	IA	Physician Assistant	S	ZOLPIDEM TARTRATE	ZOLPIDEM TARTRATE		20	20	560	128.71		#		#
1780067678	SULLIVAN	ANDREW	LAMONI	IA	Physician Assistant	S	ZOLPIDEM TARTRATE	ZOLPIDEM TARTRATE		12	12	331	65.6		*		*
1780731828	LAWRENCE	JANICE	OAKLAND	IA	Physician Assistant	S	ZOLPIDEM TARTRATE	ZOLPIDEM TARTRATE		18	22	660	119.09		#		#
1801074794	BLACK	DAVID	GREENFIELD	IA	Physician Assistant	S	ZOLPIDEM TARTRATE	ZOLPIDEM TARTRATE		32	46	1380	361.42		*	16		30	900	237.61
1821423567	DEBERRY	ERIN	CLARION	IA	Physician Assistant	S	ZOLPIDEM TARTRATE	ZOLPIDEM TARTRATE		12	12	360	60	0		0		0	0	0
1831180488	OVERLAND	SALLY	STORY CITY	IA	Physician Assistant	S	ZOLPIDEM TARTRATE	ZOLPIDEM TARTRATE		31	31	930	268.86		#		#
1831283092	BEAN	STACEY	ATLANTIC	IA	Physician Assistant	S	ZOLPIDEM TARTRATE	ZOLPIDEM TARTRATE		14	17	510	284.58		#		#
1841368800	QUINN	JESSICA	MARION	IA	Physician Assistant	S	ZOLPIDEM TARTRATE	ZOLPIDEM TARTRATE		11	19	485	110.54		*		*
1841434313	CHITTENDEN	REBECCA	WATERLOO	IA	Physician Assistant	S	ZOLPIDEM TARTRATE	ZOLPIDEM TARTRATE		12	12	360	23.61		*	12		12	360	23.61
1851589683	PEYTON	MELISSA	BETTENDORF	IA	Physician Assistant	S	ZOLPIDEM TARTRATE	ZOLPIDEM TARTRATE		39	43	1290	117.13		*	39		43	1290	117.13
1861580235	KOEHLER	SUSAN	URBANDALE	IA	Physician Assistant	S	ZOLPIDEM TARTRATE	ZOLPIDEM TARTRATE		13	13	390	96.2		*	13		13	390	96.2
1871556787	FREESE	JACLYN	SHELDON	IA	Physician Assistant	S	ZOLPIDEM TARTRATE	ZOLPIDEM TARTRATE		12	24	720	106.32		*	12		24	720	106.32
1871605238	BLANCHARD	CLARICE	WINTERSET	IA	Physician Assistant	S	ZOLPIDEM TARTRATE	ZOLPIDEM TARTRATE		28	28	840	232.3		*	28		28	840	232.3
1871668145	HIXSON	SCOTT	ATLANTIC	IA	Physician Assistant	S	ZOLPIDEM TARTRATE	ZOLPIDEM TARTRATE		25	33	990	183.62		*		*
1871934851	KOLNER	BENJAMIN	DAVENPORT	IA	Physician Assistant	S	ZOLPIDEM TARTRATE	ZOLPIDEM TARTRATE		13	15	450	91.13		*		*
1871961789	VELLEMA	NICHOLAS	DES MOINES	IA	Physician Assistant	S	ZOLPIDEM TARTRATE	ZOLPIDEM TARTRATE		24	26	780	166.74		#		#
1881683498	MITCHELL	BRANDON	ANKENY	IA	Physician Assistant	S	ZOLPIDEM TARTRATE	ZOLPIDEM TARTRATE		28	40	1200	289.94		*		*
1902034861	KLUVER	TIERNIE	MOUNT VERNON	IA	Physician Assistant	S	ZOLPIDEM TARTRATE	ZOLPIDEM TARTRATE		17	27.5	825	142.54		*		*
1922483304	DAVISON	KRISTEN	WEBSTER CITY	IA	Physician Assistant	S	ZOLPIDEM TARTRATE	ZOLPIDEM TARTRATE		16	24	720	322.97		#		#
1932104395	STEGEN	JENNY	DECORAH	IA	Physician Assistant	S	ZOLPIDEM TARTRATE	ZOLPIDEM TARTRATE		17	25	750	160.8		#		#
1932191194	HEYER	JODI	CHARLES CITY	IA	Physician Assistant	S	ZOLPIDEM TARTRATE	ZOLPIDEM TARTRATE	11	58	68	2040	584.33		*	39		49	1470	540.23
1932384971	NILES	PAUL	AKRON	IA	Physician Assistant	S	ZOLPIDEM TARTRATE	ZOLPIDEM TARTRATE		19	19	550	295.91		*	19		19	550	295.91
1952304255	VOGELER	STEPHANIE	CEDAR RAPIDS	IA	Physician Assistant	S	ZOLPIDEM TARTRATE	ZOLPIDEM TARTRATE		67	79	2335	566.88		*	47		59	1745	467.07
1952326530	HEDRICK	LISA	MASON CITY	IA	Physician Assistant	S	ZOLPIDEM TARTRATE	ZOLPIDEM TARTRATE	13	87	95	2850	977.73		#		#
1962481622	SCHEPANSKI	ALISSA	ANAMOSA	IA	Physician Assistant	S	ZOLPIDEM TARTRATE	ZOLPIDEM TARTRATE	14	43	65	1890	355.8		#	31		45	1293	258.93
1962487082	FLINK	NANCY	LAKE CITY	IA	Physician Assistant	S	ZOLPIDEM TARTRATE	ZOLPIDEM TARTRATE		22	22	660	104.73		*	22		22	660	104.73
1962558957	OKINE	ALBERT	SIOUX CITY	IA	Physician Assistant	S	ZOLPIDEM TARTRATE	ZOLPIDEM TARTRATE		47	47	976	300.46		*		*
1972989721	GESULGA	JAYSON	DES MOINES	IA	Physician Assistant	S	ZOLPIDEM TARTRATE	ZOLPIDEM TARTRATE	26	129	129	3827	1379.44		*		*
1982154886	CHRISTENSEN	MIRANDA	HUXLEY	IA	Physician Assistant	S	ZOLPIDEM TARTRATE	ZOLPIDEM TARTRATE		14	14	397	72.82		*		*
1982690277	DANNER	NANCY	MANNING	IA	Physician Assistant	S	ZOLPIDEM TARTRATE	ZOLPIDEM TARTRATE		12	12	301	294.17		*	12		12	301	294.17
1982918488	DRAHOS	THOMAS	NORTH LIBERTY	IA	Physician Assistant	S	ZOLPIDEM TARTRATE	ZOLPIDEM TARTRATE		22	22	660	169.51		#		#
1992783542	KONO	COLLETTE	WEST DES MOINES	IA	Physician Assistant	S	ZOLPIDEM TARTRATE	ZOLPIDEM TARTRATE	11	62	66	1970	589.01		*	50		54	1610	457.25
1003020496	WINTERS	AMANDA	WEST BURLINGTON	IA	Psychiatry	S	ZOLPIDEM TARTRATE	ZOLPIDEM TARTRATE		31	37	1111	191.34		#		#
1013115369	NAG	BOBBITA	WATERLOO	IA	Psychiatry	S	ZOLPIDEM TARTRATE	ZOLPIDEM TARTRATE		45	55	1650	463.85	0		0		0	0	0
1013960566	SZEIBEL	PETER	DUBUQUE	IA	Psychiatry	S	ZOLPIDEM TARTRATE	ZOLPIDEM TARTRATE		65	65	1734	683.92		*	16		16	480	351.79
1033157557	MAKKAPATI	BRAHMANANDA	DES MOINES	IA	Psychiatry	S	ZOLPIDEM TARTRATE	ZOLPIDEM TARTRATE	25	174	176	5280	1355.75		*	33		33	990	252.17
1043211303	SAFDAR	ALI	MARION	IA	Psychiatry	S	ZOLPIDEM TARTRATE	ZOLPIDEM TARTRATE	18	108	108	3093	573.96		*	47		47	1315	237.53
1063491645	WHEATON	ALLYSON	CEDAR RAPIDS	IA	Psychiatry	S	ZOLPIDEM TARTRATE	ZOLPIDEM TARTRATE		65	71	2130	605.96		*	36		38	1140	274.46
1073547105	AKBAR	RAJA	WATERLOO	IA	Psychiatry	S	ZOLPIDEM TARTRATE	ZOLPIDEM TARTRATE	17	50	52	1520	267.43		*		*
1083681944	SEGRETO	MARY	FORT DODGE	IA	Psychiatry	S	ZOLPIDEM TARTRATE	ZOLPIDEM TARTRATE	21	168	178	5258	1212.87		*	47		47	1410	316.34
1093034266	BOYUM	ERIC	WEST BURLINGTON	IA	Psychiatry	S	ZOLPIDEM TARTRATE	ZOLPIDEM TARTRATE		34	44	1237	409.98		*	13		23	690	288.12
